# A phenome-wide association study of CNVs genotyped from genome sequencing read depth in the UK Biobank

**DOI:** 10.1101/2025.08.05.25333035

**Authors:** Paras Garg, Bharati Jadhav, Mariya Shadrina, Alejandro Martin-Trujillo, Andrew J. Sharp

**Author notes:** Address for correspondence: Andrew J. Sharp, Department of Genetics and Genomic Sciences, Icahn School of Medicine at Mount, Hess Center for Science and Medicine, 1470 Madison Avenue, Room 8-116, Box 1498, New York, NY 10029 USA.

## Abstract

Using genome sequencing read depth, we genotyped CNVs within the UK Biobank and performed PheWAS, identifying 501 CNVs associated with 1,537 traits. We detected signals with mosaic, recurrent and multiallelic CNVs that are difficult to genotype using other methods, such as a coding repeat within mucin 1 associated with stomach/duodenal polyps and copy number of salivary amylase genes associated with denture use. We also identified intergenic CNVs with strong effects on traits known to be regulated by nearby genes. For example, carriers of a rare non-coding deletion ∼100-kb upstream of *MC4R*, coding mutations in which are the most common cause of monogenic obesity, were an average of ∼14 kg heavier than controls. Our study provides a detailed map of functional CNVs, including complex loci that are recalcitrant to other methods, providing numerous insights into their effects on human traits.

## Supplementary Tables1-8 for "A phenome-wide association study of CNVs genotyped from genome sequencing read depth in the UK Biobank" (part 4 of 5)

### Sheet: Table S8 (continued)
Table S8. All traits used for PheWAS with counts per ancestry
f20003.1140928916	Binary	Assessment centre > Verbal interview > Medications	Treatment/medication code	.	olanzapine	304906	463	304443	4487	17	4470	.	.	.
f20003.1140929012	Binary	Assessment centre > Verbal interview > Medications	Treatment/medication code	.	pantoprazole	304906	841	304065	.	.	.	.	.	.
f20003.1141145630	Binary	Assessment centre > Verbal interview > Medications	Treatment/medication code	.	nitromin 400micrograms cfc-free spray	304906	117	304789	.	.	.	.	.	.
f20003.1141145638	Binary	Assessment centre > Verbal interview > Medications	Treatment/medication code	.	nasobec aqueous 50micrograms nasal spray	304906	179	304727	.	.	.	.	.	.
f20003.1141145660	Binary	Assessment centre > Verbal interview > Medications	Treatment/medication code	.	valsartan	304906	1977	302929	4487	35	4452	2675	24	2651
f20003.1141145668	Binary	Assessment centre > Verbal interview > Medications	Treatment/medication code	.	diovan 40mg capsule	304906	407	304499	4487	10	4477	.	.	.
f20003.1141145812	Binary	Assessment centre > Verbal interview > Medications	Treatment/medication code	.	minerals - magnesium	304906	978	303928	.	.	.	.	.	.
f20003.1141145896	Binary	Assessment centre > Verbal interview > Medications	Treatment/medication code	.	letrozole	304906	462	304444	.	.	.	.	.	.
f20003.1141146138	Binary	Assessment centre > Verbal interview > Medications	Treatment/medication code	.	lipitor 10mg tablet	304906	3106	301800	4487	38	4449	2675	51	2624
f20003.1141146188	Binary	Assessment centre > Verbal interview > Medications	Treatment/medication code	.	latanoprost	304906	1140	303766	4487	25	4462	.	.	.
f20003.1141146198	Binary	Assessment centre > Verbal interview > Medications	Treatment/medication code	.	xalatan 0.005% eye drops	304906	1190	303716	4487	36	4451	2675	13	2662
f20003.1141146234	Binary	Assessment centre > Verbal interview > Medications	Treatment/medication code	.	atorvastatin	304906	19606	285300	4487	153	4334	2675	214	2461
f20003.1141146428	Binary	Assessment centre > Verbal interview > Medications	Treatment/medication code	.	fexofenadine	304906	1553	303353	4487	20	4467	2675	14	2661
f20003.1141146508	Binary	Assessment centre > Verbal interview > Medications	Treatment/medication code	.	nasacort 55micrograms aqueous nasal spray	304906	181	304725	.	.	.	.	.	.
f20003.1141146606	Binary	Assessment centre > Verbal interview > Medications	Treatment/medication code	.	calcium carbonate+cholecalciferol 1.25g/200iu tablet	304906	711	304195	4487	13	4474	2675	30	2645
f20003.1141146612	Binary	Assessment centre > Verbal interview > Medications	Treatment/medication code	.	calceos chewable tablet	304906	302	304604	.	.	.	.	.	.
f20003.1141150620	Binary	Assessment centre > Verbal interview > Medications	Treatment/medication code	.	zolmitriptan	304906	418	304488	.	.	.	.	.	.
f20003.1141150624	Binary	Assessment centre > Verbal interview > Medications	Treatment/medication code	.	zomig 2.5mg tablet	304906	392	304514	.	.	.	.	.	.
f20003.1141150750	Binary	Assessment centre > Verbal interview > Medications	Treatment/medication code	.	brimonidine tartrate	304906	135	304771	.	.	.	.	.	.
f20003.1141150944	Binary	Assessment centre > Verbal interview > Medications	Treatment/medication code	.	nasonex 0.05% aqueous nasal spray	304906	2140	302766	4487	24	4463	2675	17	2658
f20003.1141151016	Binary	Assessment centre > Verbal interview > Medications	Treatment/medication code	.	losartan potassium+hydrochlorothiazide 50mg/12.5mg tablet	304906	406	304500	.	.	.	.	.	.
f20003.1141151018	Binary	Assessment centre > Verbal interview > Medications	Treatment/medication code	.	cozaar-comp 50mg/12.5mg tablet	304906	107	304799	.	.	.	.	.	.
f20003.1141151284	Binary	Assessment centre > Verbal interview > Medications	Treatment/medication code	.	naratriptan	304906	340	304566	.	.	.	.	.	.
f20003.1141151288	Binary	Assessment centre > Verbal interview > Medications	Treatment/medication code	.	naramig 2.5mg tablet	304906	288	304618	.	.	.	.	.	.
f20003.1141151368	Binary	Assessment centre > Verbal interview > Medications	Treatment/medication code	.	sandrena 0.5mg gel	304906	105	304801	.	.	.	.	.	.
f20003.1141151718	Binary	Assessment centre > Verbal interview > Medications	Treatment/medication code	.	evorel conti patch	304906	558	304348	.	.	.	.	.	.
f20003.1141151946	Binary	Assessment centre > Verbal interview > Medications	Treatment/medication code	.	cipramil 10mg tablet	304906	141	304765	.	.	.	.	.	.
f20003.1141152590	Binary	Assessment centre > Verbal interview > Medications	Treatment/medication code	.	glimepiride	304906	382	304524	4487	11	4476	2675	12	2663
f20003.1141152732	Binary	Assessment centre > Verbal interview > Medications	Treatment/medication code	.	mirtazapine	304906	1311	303595	4487	10	4477	2675	9	2666
f20003.1141152848	Binary	Assessment centre > Verbal interview > Medications	Treatment/medication code	.	quetiapine	304906	269	304637	.	.	.	.	.	.
f20003.1141152998	Binary	Assessment centre > Verbal interview > Medications	Treatment/medication code	.	irbesartan	304906	3012	301894	4487	64	4423	2675	86	2589
f20003.1141153006	Binary	Assessment centre > Verbal interview > Medications	Treatment/medication code	.	aprovel 75mg tablet	304906	339	304567	4487	21	4466	2675	17	2658
f20003.1141153026	Binary	Assessment centre > Verbal interview > Medications	Treatment/medication code	.	lercanidipine	304906	1333	303573	4487	29	4458	2675	11	2664
f20003.1141153032	Binary	Assessment centre > Verbal interview > Medications	Treatment/medication code	.	zanidip 10mg tablet	304906	175	304731	.	.	.	.	.	.
f20003.1141153242	Binary	Assessment centre > Verbal interview > Medications	Treatment/medication code	.	balsalazide disodium	304906	121	304785	.	.	.	.	.	.
f20003.1141156644	Binary	Assessment centre > Verbal interview > Medications	Treatment/medication code	.	elleste duet conti tablet	304906	886	304020	.	.	.	.	.	.
f20003.1141156836	Binary	Assessment centre > Verbal interview > Medications	Treatment/medication code	.	candesartan cilexetil	304906	5077	299829	4487	86	4401	2675	69	2606
f20003.1141156846	Binary	Assessment centre > Verbal interview > Medications	Treatment/medication code	.	amias 2mg tablet	304906	463	304443	4487	18	4469	.	.	.
f20003.1141157126	Binary	Assessment centre > Verbal interview > Medications	Treatment/medication code	.	montelukast product	304906	947	303959	.	.	.	2675	14	2661
f20003.1141157132	Binary	Assessment centre > Verbal interview > Medications	Treatment/medication code	.	singulair 10mg tablet	304906	301	304605	.	.	.	.	.	.
f20003.1141157178	Binary	Assessment centre > Verbal interview > Medications	Treatment/medication code	.	senna product	304906	136	304770	4487	10	4477	.	.	.
f20003.1141157252	Binary	Assessment centre > Verbal interview > Medications	Treatment/medication code	.	glyceryl trinitrate product	304906	416	304490	.	.	.	.	.	.
f20003.1141157264	Binary	Assessment centre > Verbal interview > Medications	Treatment/medication code	.	salmeterol product	304906	250	304656	.	.	.	.	.	.
f20003.1141157294	Binary	Assessment centre > Verbal interview > Medications	Treatment/medication code	.	hydrocortisone product	304906	316	304590	.	.	.	.	.	.
f20003.1141157364	Binary	Assessment centre > Verbal interview > Medications	Treatment/medication code	.	metronidazole product	304906	96	304810	.	.	.	.	.	.
f20003.1141157402	Binary	Assessment centre > Verbal interview > Medications	Treatment/medication code	.	prednisolone product	304906	168	304738	.	.	.	.	.	.
f20003.1141157418	Binary	Assessment centre > Verbal interview > Medications	Treatment/medication code	.	budesonide product	304906	126	304780	.	.	.	.	.	.
f20003.1141157458	Binary	Assessment centre > Verbal interview > Medications	Treatment/medication code	.	hypromellose product	304906	215	304691	.	.	.	.	.	.
f20003.1141157486	Binary	Assessment centre > Verbal interview > Medications	Treatment/medication code	.	salbutamol product	304906	680	304226	4487	13	4474	.	.	.
f20003.1141157494	Binary	Assessment centre > Verbal interview > Medications	Treatment/medication code	.	ispaghula husk product	304906	124	304782	.	.	.	.	.	.
f20003.1141162764	Binary	Assessment centre > Verbal interview > Medications	Treatment/medication code	.	tolterodine l-tartrate	304906	863	304043	4487	15	4472	.	.	.
f20003.1141162824	Binary	Assessment centre > Verbal interview > Medications	Treatment/medication code	.	detrusitol 1mg tablet	304906	642	304264	.	.	.	.	.	.
f20003.1141164060	Binary	Assessment centre > Verbal interview > Medications	Treatment/medication code	.	pramipexole	304906	230	304676	.	.	.	.	.	.
f20003.1141164068	Binary	Assessment centre > Verbal interview > Medications	Treatment/medication code	.	mirapexin 0.088mg tablet	304906	114	304792	.	.	.	.	.	.
f20003.1141164086	Binary	Assessment centre > Verbal interview > Medications	Treatment/medication code	.	salmeterol+fluticasone propionate	304906	772	304134	.	.	.	.	.	.
f20003.1141164276	Binary	Assessment centre > Verbal interview > Medications	Treatment/medication code	.	nebivolol	304906	350	304556	4487	8	4479	.	.	.
f20003.1141164828	Binary	Assessment centre > Verbal interview > Medications	Treatment/medication code	.	adcal-d3 1.5g/10micrograms chewable tablet	304906	3281	301625	4487	25	4462	2675	36	2639
f20003.1141164872	Binary	Assessment centre > Verbal interview > Medications	Treatment/medication code	.	sinemet-62.5 tablet	304906	141	304765	.	.	.	.	.	.
f20003.1141166006	Binary	Assessment centre > Verbal interview > Medications	Treatment/medication code	.	telmisartan	304906	644	304262	4487	12	4475	.	.	.
f20003.1141166086	Binary	Assessment centre > Verbal interview > Medications	Treatment/medication code	.	rennie duo oral suspension	304906	139	304767	.	.	.	.	.	.
f20003.1141166200	Binary	Assessment centre > Verbal interview > Medications	Treatment/medication code	.	implanon 68mg subdermal implant	304906	137	304769	.	.	.	.	.	.
f20003.1141166294	Binary	Assessment centre > Verbal interview > Medications	Treatment/medication code	.	leflunomide	304906	188	304718	.	.	.	.	.	.
f20003.1141167206	Binary	Assessment centre > Verbal interview > Medications	Treatment/medication code	.	oestrogel 0.06% gel	304906	142	304764	.	.	.	.	.	.
f20003.1141167334	Binary	Assessment centre > Verbal interview > Medications	Treatment/medication code	.	colofac-100 tablet	304906	505	304401	.	.	.	.	.	.
f20003.1141167594	Binary	Assessment centre > Verbal interview > Medications	Treatment/medication code	.	qvar 50 inhaler	304906	1661	303245	4487	14	4473	.	.	.
f20003.1141167708	Binary	Assessment centre > Verbal interview > Medications	Treatment/medication code	.	beclomist 50micrograms nasal spray	304906	138	304768	.	.	.	.	.	.
f20003.1141167848	Binary	Assessment centre > Verbal interview > Medications	Treatment/medication code	.	asasantin retard m/r capsule	304906	109	304797	.	.	.	.	.	.
f20003.1141167932	Binary	Assessment centre > Verbal interview > Medications	Treatment/medication code	.	rizatriptan	304906	353	304553	.	.	.	.	.	.
f20003.1141167940	Binary	Assessment centre > Verbal interview > Medications	Treatment/medication code	.	maxalt 5mg tablet	304906	213	304693	.	.	.	.	.	.
f20003.1141168108	Binary	Assessment centre > Verbal interview > Medications	Treatment/medication code	.	isotard 25xl m/r tablet	304906	165	304741	.	.	.	.	.	.
f20003.1141168122	Binary	Assessment centre > Verbal interview > Medications	Treatment/medication code	.	solpadol capsule	304906	242	304664	.	.	.	.	.	.
f20003.1141168318	Binary	Assessment centre > Verbal interview > Medications	Treatment/medication code	.	clopidogrel	304906	3497	301409	4487	21	4466	2675	48	2627
f20003.1141168322	Binary	Assessment centre > Verbal interview > Medications	Treatment/medication code	.	plavix 75mg tablet	304906	190	304716	.	.	.	.	.	.
f20003.1141168326	Binary	Assessment centre > Verbal interview > Medications	Treatment/medication code	.	kliovance 1mg/0.5mg tablet	304906	897	304009	.	.	.	.	.	.
f20003.1141168554	Binary	Assessment centre > Verbal interview > Medications	Treatment/medication code	.	migraleve tablet	304906	531	304375	.	.	.	.	.	.
f20003.1141168574	Binary	Assessment centre > Verbal interview > Medications	Treatment/medication code	.	raloxifene hydrochloride	304906	277	304629	.	.	.	.	.	.
f20003.1141168578	Binary	Assessment centre > Verbal interview > Medications	Treatment/medication code	.	evista 60mg tablet	304906	111	304795	.	.	.	.	.	.
f20003.1141168584	Binary	Assessment centre > Verbal interview > Medications	Treatment/medication code	.	rabeprazole sodium	304906	754	304152	.	.	.	.	.	.
f20003.1141168590	Binary	Assessment centre > Verbal interview > Medications	Treatment/medication code	.	pariet 10mg e/c tablet	304906	250	304656	.	.	.	.	.	.
f20003.1141168650	Binary	Assessment centre > Verbal interview > Medications	Treatment/medication code	.	solpadeine capsule	304906	107	304799	.	.	.	.	.	.
f20003.1141168680	Binary	Assessment centre > Verbal interview > Medications	Treatment/medication code	.	orlistat	304906	466	304440	4487	18	4469	.	.	.
f20003.1141168684	Binary	Assessment centre > Verbal interview > Medications	Treatment/medication code	.	xenical 120mg capsule	304906	361	304545	4487	16	4471	.	.	.
f20003.1141168752	Binary	Assessment centre > Verbal interview > Medications	Treatment/medication code	.	peptac liquid	304906	418	304488	.	.	.	.	.	.
f20003.1141168936	Binary	Assessment centre > Verbal interview > Medications	Treatment/medication code	.	sildenafil	304906	951	303955	4487	22	4465	.	.	.
f20003.1141168944	Binary	Assessment centre > Verbal interview > Medications	Treatment/medication code	.	viagra 25mg tablet	304906	141	304765	.	.	.	.	.	.
f20003.1141168946	Binary	Assessment centre > Verbal interview > Medications	Treatment/medication code	.	viagra 50mg tablet	304906	175	304731	.	.	.	.	.	.
f20003.1141168948	Binary	Assessment centre > Verbal interview > Medications	Treatment/medication code	.	viagra 100mg tablet	304906	179	304727	.	.	.	.	.	.
f20003.1141169520	Binary	Assessment centre > Verbal interview > Medications	Treatment/medication code	.	cosopt 2%/0.5% eye drops	304906	382	304524	4487	11	4476	.	.	.
f20003.1141169844	Binary	Assessment centre > Verbal interview > Medications	Treatment/medication code	.	dexamethasone+hypromellose 0.1%/0.5% eye drops	304906	185	304721	.	.	.	.	.	.
f20003.1141171038	Binary	Assessment centre > Verbal interview > Medications	Treatment/medication code	.	oxycodone hydrochloride	304906	103	304803	.	.	.	.	.	.
f20003.1141171100	Binary	Assessment centre > Verbal interview > Medications	Treatment/medication code	.	exemestane	304906	191	304715	.	.	.	.	.	.
f20003.1141171152	Binary	Assessment centre > Verbal interview > Medications	Treatment/medication code	.	cardicor 1.25mg tablet	304906	382	304524	.	.	.	2675	10	2665
f20003.1141171336	Binary	Assessment centre > Verbal interview > Medications	Treatment/medication code	.	eprosartan	304906	240	304666	.	.	.	.	.	.
f20003.1141171496	Binary	Assessment centre > Verbal interview > Medications	Treatment/medication code	.	trospium	304906	209	304697	.	.	.	.	.	.
f20003.1141171646	Binary	Assessment centre > Verbal interview > Medications	Treatment/medication code	.	pioglitazone	304906	893	304013	4487	19	4468	2675	31	2644
f20003.1141171932	Binary	Assessment centre > Verbal interview > Medications	Treatment/medication code	.	levetiracetam	304906	193	304713	.	.	.	.	.	.
f20003.1141171940	Binary	Assessment centre > Verbal interview > Medications	Treatment/medication code	.	keppra 250mg tablet	304906	129	304777	.	.	.	.	.	.
f20003.1141171948	Binary	Assessment centre > Verbal interview > Medications	Treatment/medication code	.	adcal 600mg chewable tablet	304906	1606	303300	4487	13	4474	2675	17	2658
f20003.1141172436	Binary	Assessment centre > Verbal interview > Medications	Treatment/medication code	.	indivina 1mg/2.5mg tablet	304906	132	304774	.	.	.	.	.	.
f20003.1141172492	Binary	Assessment centre > Verbal interview > Medications	Treatment/medication code	.	micardis 20mg tablet	304906	120	304786	.	.	.	.	.	.
f20003.1141172682	Binary	Assessment centre > Verbal interview > Medications	Treatment/medication code	.	irbesartan+hydrochlorothiazide 150mg/12.5mg tablet	304906	98	304808	.	.	.	.	.	.
f20003.1141172686	Binary	Assessment centre > Verbal interview > Medications	Treatment/medication code	.	coaprovel 150mg/12.5mg tablet	304906	118	304788	.	.	.	.	.	.
f20003.1141172698	Binary	Assessment centre > Verbal interview > Medications	Treatment/medication code	.	monomax xl 60mg m/r tablet	304906	115	304791	.	.	.	.	.	.
f20003.1141172728	Binary	Assessment centre > Verbal interview > Medications	Treatment/medication code	.	almotriptan	304906	102	304804	.	.	.	.	.	.
f20003.1141172838	Binary	Assessment centre > Verbal interview > Medications	Treatment/medication code	.	depakote 250mg e/c tablet	304906	124	304782	.	.	.	.	.	.
f20003.1141172918	Binary	Assessment centre > Verbal interview > Medications	Treatment/medication code	.	celluvisc 1% single-use eye drops	304906	334	304572	4487	13	4474	.	.	.
f20003.1141172924	Binary	Assessment centre > Verbal interview > Medications	Treatment/medication code	.	desloratadine	304906	551	304355	.	.	.	.	.	.
f20003.1141172928	Binary	Assessment centre > Verbal interview > Medications	Treatment/medication code	.	neoclarityn 5mg tablet	304906	474	304432	.	.	.	.	.	.
f20003.1141173328	Binary	Assessment centre > Verbal interview > Medications	Treatment/medication code	.	ursodeoxycholic acid	304906	150	304756	.	.	.	.	.	.
f20003.1141173348	Binary	Assessment centre > Verbal interview > Medications	Treatment/medication code	.	hydroxocobalamin	304906	375	304531	.	.	.	.	.	.
f20003.1141173872	Binary	Assessment centre > Verbal interview > Medications	Treatment/medication code	.	cetraben cream	304906	110	304796	.	.	.	.	.	.
f20003.1141174032	Binary	Assessment centre > Verbal interview > Medications	Treatment/medication code	.	doublebase gel	304906	246	304660	.	.	.	.	.	.
f20003.1141174508	Binary	Assessment centre > Verbal interview > Medications	Treatment/medication code	.	reductil 10mg capsule	304906	118	304788	.	.	.	.	.	.
f20003.1141174520	Binary	Assessment centre > Verbal interview > Medications	Treatment/medication code	.	symbicort 100/6 turbohaler	304906	2717	302189	4487	30	4457	2675	23	2652
f20003.1141175684	Binary	Assessment centre > Verbal interview > Medications	Treatment/medication code	.	risedronate sodium	304906	898	304008	.	.	.	.	.	.
f20003.1141175690	Binary	Assessment centre > Verbal interview > Medications	Treatment/medication code	.	actonel 5mg tablet	304906	327	304579	.	.	.	.	.	.
f20003.1141176284	Binary	Assessment centre > Verbal interview > Medications	Treatment/medication code	.	brinzolamide	304906	243	304663	.	.	.	.	.	.
f20003.1141176288	Binary	Assessment centre > Verbal interview > Medications	Treatment/medication code	.	azopt 10mg/ml eye drops	304906	207	304699	.	.	.	.	.	.
f20003.1141176570	Binary	Assessment centre > Verbal interview > Medications	Treatment/medication code	.	fosamax 5mg tablet	304906	504	304402	.	.	.	.	.	.
f20003.1141176662	Binary	Assessment centre > Verbal interview > Medications	Treatment/medication code	.	celecoxib	304906	465	304441	.	.	.	.	.	.
f20003.1141176668	Binary	Assessment centre > Verbal interview > Medications	Treatment/medication code	.	celebrex 100mg capsule	304906	346	304560	.	.	.	.	.	.
f20003.1141176670	Binary	Assessment centre > Verbal interview > Medications	Treatment/medication code	.	celebrex 200mg capsule	304906	156	304750	.	.	.	.	.	.
f20003.1141176732	Binary	Assessment centre > Verbal interview > Medications	Treatment/medication code	.	carbomers	304906	395	304511	.	.	.	.	.	.
f20003.1141176832	Binary	Assessment centre > Verbal interview > Medications	Treatment/medication code	.	seretide 50 evohaler	304906	4962	299944	4487	53	4434	2675	38	2637
f20003.1141177526	Binary	Assessment centre > Verbal interview > Medications	Treatment/medication code	.	esomeprazole	304906	1563	303343	4487	15	4472	.	.	.
f20003.1141177532	Binary	Assessment centre > Verbal interview > Medications	Treatment/medication code	.	nexium 20mg tablet	304906	718	304188	.	.	.	.	.	.
f20003.1141177600	Binary	Assessment centre > Verbal interview > Medications	Treatment/medication code	.	rosiglitazone	304906	575	304331	4487	15	4472	2675	19	2656
f20003.1141178052	Binary	Assessment centre > Verbal interview > Medications	Treatment/medication code	.	zapain caplet	304906	194	304712	.	.	.	.	.	.
f20003.1141179764	Binary	Assessment centre > Verbal interview > Medications	Treatment/medication code	.	tenofovir	304906	118	304788	.	.	.	.	.	.
f20003.1141179914	Binary	Assessment centre > Verbal interview > Medications	Treatment/medication code	.	bimatoprost	304906	360	304546	4487	9	4478	.	.	.
f20003.1141179920	Binary	Assessment centre > Verbal interview > Medications	Treatment/medication code	.	lumigan 0.3mg/ml eye drops	304906	340	304566	4487	16	4471	.	.	.
f20003.1141179974	Binary	Assessment centre > Verbal interview > Medications	Treatment/medication code	.	cozaar 25mg tablet	304906	461	304445	4487	12	4475	.	.	.
f20003.1141179992	Binary	Assessment centre > Verbal interview > Medications	Treatment/medication code	.	dovobet ointment	304906	512	304394	.	.	.	.	.	.
f20003.1141180036	Binary	Assessment centre > Verbal interview > Medications	Treatment/medication code	.	fybogel orange s/f granules	304906	893	304013	.	.	.	.	.	.
f20003.1141180140	Binary	Assessment centre > Verbal interview > Medications	Treatment/medication code	.	etoricoxib	304906	379	304527	.	.	.	.	.	.
f20003.1141180148	Binary	Assessment centre > Verbal interview > Medications	Treatment/medication code	.	arcoxia 60mg tablet	304906	159	304747	.	.	.	.	.	.
f20003.1141180150	Binary	Assessment centre > Verbal interview > Medications	Treatment/medication code	.	arcoxia 90mg tablet	304906	115	304791	.	.	.	.	.	.
f20003.1141180212	Binary	Assessment centre > Verbal interview > Medications	Treatment/medication code	.	escitalopram	304906	780	304126	.	.	.	.	.	.
f20003.1141180226	Binary	Assessment centre > Verbal interview > Medications	Treatment/medication code	.	amoxicillin	304906	382	304524	.	.	.	.	.	.
f20003.1141180314	Binary	Assessment centre > Verbal interview > Medications	Treatment/medication code	.	ibandronic acid	304906	407	304499	.	.	.	.	.	.
f20003.1141180342	Binary	Assessment centre > Verbal interview > Medications	Treatment/medication code	.	beclometasone dipropionate+salbutamol	304906	315	304591	.	.	.	.	.	.
f20003.1141180392	Binary	Assessment centre > Verbal interview > Medications	Treatment/medication code	.	cefalexin	304906	240	304666	.	.	.	.	.	.
f20003.1141180592	Binary	Assessment centre > Verbal interview > Medications	Treatment/medication code	.	perindopril+indapamide	304906	98	304808	.	.	.	.	.	.
f20003.1141180662	Binary	Assessment centre > Verbal interview > Medications	Treatment/medication code	.	zirtek allergy 10mg tablet	304906	116	304790	.	.	.	.	.	.
f20003.1141180936	Binary	Assessment centre > Verbal interview > Medications	Treatment/medication code	.	calcium carbonate+colecalciferol 1.25g/5micrograms tablet	304906	378	304528	.	.	.	.	.	.
f20003.1141181594	Binary	Assessment centre > Verbal interview > Medications	Treatment/medication code	.	estriol product	304906	266	304640	.	.	.	.	.	.
f20003.1141181700	Binary	Assessment centre > Verbal interview > Medications	Treatment/medication code	.	estradiol product	304906	948	303958	.	.	.	.	.	.
f20003.1141181868	Binary	Assessment centre > Verbal interview > Medications	Treatment/medication code	.	omacor 1g capsule	304906	529	304377	.	.	.	2675	10	2665
f20003.1141182628	Binary	Assessment centre > Verbal interview > Medications	Treatment/medication code	.	tiotropium	304906	1117	303789	.	.	.	.	.	.
f20003.1141182632	Binary	Assessment centre > Verbal interview > Medications	Treatment/medication code	.	spiriva 18micrograms inhalation capsule	304906	660	304246	.	.	.	.	.	.
f20003.1141182800	Binary	Assessment centre > Verbal interview > Medications	Treatment/medication code	.	cerazette 75micrograms tablet	304906	1025	303881	4487	18	4469	.	.	.
f20003.1141184726	Binary	Assessment centre > Verbal interview > Medications	Treatment/medication code	.	xalacom 0.005%/0.5% eye drops	304906	236	304670	.	.	.	.	.	.
f20003.1141184748	Binary	Assessment centre > Verbal interview > Medications	Treatment/medication code	.	levocetirizine	304906	270	304636	.	.	.	.	.	.
f20003.1141185316	Binary	Assessment centre > Verbal interview > Medications	Treatment/medication code	.	travoprost	304906	195	304711	.	.	.	.	.	.
f20003.1141185326	Binary	Assessment centre > Verbal interview > Medications	Treatment/medication code	.	travatan 40micrograms/ml eye drops	304906	311	304595	4487	10	4477	.	.	.
f20003.1141185986	Binary	Assessment centre > Verbal interview > Medications	Treatment/medication code	.	cetraben emollient cream	304906	102	304804	.	.	.	.	.	.
f20003.1141187230	Binary	Assessment centre > Verbal interview > Medications	Treatment/medication code	.	care cetirizine hayfever relief 10mg tablet	304906	126	304780	.	.	.	.	.	.
f20003.1141187776	Binary	Assessment centre > Verbal interview > Medications	Treatment/medication code	.	nurofen 200mg tablet	304906	258	304648	.	.	.	.	.	.
f20003.1141187810	Binary	Assessment centre > Verbal interview > Medications	Treatment/medication code	.	tadalafil	304906	597	304309	4487	11	4476	2675	12	2663
f20003.1141187814	Binary	Assessment centre > Verbal interview > Medications	Treatment/medication code	.	cialis 10mg tablet	304906	280	304626	.	.	.	.	.	.
f20003.1141187818	Binary	Assessment centre > Verbal interview > Medications	Treatment/medication code	.	cialis 20mg tablet	304906	173	304733	.	.	.	.	.	.
f20003.1141188146	Binary	Assessment centre > Verbal interview > Medications	Treatment/medication code	.	simvador 10mg tablet	304906	571	304335	.	.	.	.	.	.
f20003.1141188442	Binary	Assessment centre > Verbal interview > Medications	Treatment/medication code	.	glucosamine product	304906	28106	276800	4487	174	4313	2675	90	2585
f20003.1141188594	Binary	Assessment centre > Verbal interview > Medications	Treatment/medication code	.	humira 40mg injection solution 0.8ml prefilled syringe	304906	121	304785	.	.	.	.	.	.
f20003.1141188658	Binary	Assessment centre > Verbal interview > Medications	Treatment/medication code	.	asacol mr 400mg e/c tablet	304906	165	304741	.	.	.	.	.	.
f20003.1141189090	Binary	Assessment centre > Verbal interview > Medications	Treatment/medication code	.	rosiglitazone 1mg / metformin 500mg tablet	304906	152	304754	.	.	.	.	.	.
f20003.1141189094	Binary	Assessment centre > Verbal interview > Medications	Treatment/medication code	.	avandamet 1mg / 500mg tablet	304906	149	304757	.	.	.	2675	10	2665
f20003.1141190158	Binary	Assessment centre > Verbal interview > Medications	Treatment/medication code	.	cipralex 5mg tablet	304906	370	304536	.	.	.	.	.	.
f20003.1141190160	Binary	Assessment centre > Verbal interview > Medications	Treatment/medication code	.	vascalpha 5mg m/r tablet	304906	138	304768	.	.	.	.	.	.
f20003.1141190960	Binary	Assessment centre > Verbal interview > Medications	Treatment/medication code	.	tramacet 325mg/37.5mg tablet	304906	128	304778	.	.	.	.	.	.
f20003.1141191044	Binary	Assessment centre > Verbal interview > Medications	Treatment/medication code	.	levothyroxine sodium	304906	18461	286445	4487	125	4362	2675	194	2481
f20003.1141191748	Binary	Assessment centre > Verbal interview > Medications	Treatment/medication code	.	respiratory mometasone	304906	252	304654	.	.	.	.	.	.
f20003.1141192000	Binary	Assessment centre > Verbal interview > Medications	Treatment/medication code	.	dutasteride	304906	334	304572	.	.	.	.	.	.
f20003.1141192248	Binary	Assessment centre > Verbal interview > Medications	Treatment/medication code	.	vardenafil	304906	111	304795	.	.	.	.	.	.
f20003.1141192410	Binary	Assessment centre > Verbal interview > Medications	Treatment/medication code	.	rosuvastatin	304906	2973	301933	4487	22	4465	2675	22	2653
f20003.1141192414	Binary	Assessment centre > Verbal interview > Medications	Treatment/medication code	.	crestor 10mg tablet	304906	267	304639	.	.	.	.	.	.
f20003.1141192736	Binary	Assessment centre > Verbal interview > Medications	Treatment/medication code	.	ezetimibe	304906	2613	302293	4487	26	4461	2675	32	2643
f20003.1141192740	Binary	Assessment centre > Verbal interview > Medications	Treatment/medication code	.	ezetrol 10mg tablet	304906	791	304115	.	.	.	2675	12	2663
f20003.1141192916	Binary	Assessment centre > Verbal interview > Medications	Treatment/medication code	.	rino clenil 50micrograms nasal spray	304906	915	303991	4487	13	4474	.	.	.
f20003.1141193272	Binary	Assessment centre > Verbal interview > Medications	Treatment/medication code	.	testogel 50mg gel 5g sachet	304906	180	304726	.	.	.	.	.	.
f20003.1141193282	Binary	Assessment centre > Verbal interview > Medications	Treatment/medication code	.	olmesartan	304906	516	304390	.	.	.	.	.	.
f20003.1141193346	Binary	Assessment centre > Verbal interview > Medications	Treatment/medication code	.	olmetec 10mg tablet	304906	244	304662	.	.	.	.	.	.
f20003.1141194224	Binary	Assessment centre > Verbal interview > Medications	Treatment/medication code	.	allergy relief antihistamine 4mg tablet	304906	216	304690	.	.	.	.	.	.
f20003.1141194386	Binary	Assessment centre > Verbal interview > Medications	Treatment/medication code	.	telfast 30 tablet	304906	299	304607	.	.	.	.	.	.
f20003.1141194794	Binary	Assessment centre > Verbal interview > Medications	Treatment/medication code	.	bendroflumethiazide	304906	23300	281606	4487	627	3860	2675	169	2506
f20003.1141194800	Binary	Assessment centre > Verbal interview > Medications	Treatment/medication code	.	bendroflumethiazide+potassium 2.5mg/7.7mmol m/r tablet	304906	98	304808	.	.	.	.	.	.
f20003.1141195044	Binary	Assessment centre > Verbal interview > Medications	Treatment/medication code	.	hydroxycarbamide	304906	191	304715	.	.	.	.	.	.
f20003.1141195224	Binary	Assessment centre > Verbal interview > Medications	Treatment/medication code	.	formoterol	304906	145	304761	.	.	.	.	.	.
f20003.1141195232	Binary	Assessment centre > Verbal interview > Medications	Treatment/medication code	.	budesonide+formoterol	304906	293	304613	.	.	.	.	.	.
f20003.1141199858	Binary	Assessment centre > Verbal interview > Medications	Treatment/medication code	.	cardioplen xl 5mg m/r tablet	304906	286	304620	.	.	.	.	.	.
f20003.1141200004	Binary	Assessment centre > Verbal interview > Medications	Treatment/medication code	.	pregabalin	304906	1089	303817	4487	19	4468	.	.	.
f20003.1141200072	Binary	Assessment centre > Verbal interview > Medications	Treatment/medication code	.	lyrica 25mg capsule	304906	140	304766	.	.	.	.	.	.
f20003.1141200108	Binary	Assessment centre > Verbal interview > Medications	Treatment/medication code	.	cymalon cranberry 1.5g/5ml liquid	304906	143	304763	.	.	.	.	.	.
f20003.1141200322	Binary	Assessment centre > Verbal interview > Medications	Treatment/medication code	.	solifenacin	304906	907	303999	4487	11	4476	.	.	.
f20003.1141200384	Binary	Assessment centre > Verbal interview > Medications	Treatment/medication code	.	vesicare 5mg tablet	304906	459	304447	.	.	.	.	.	.
f20003.1141200564	Binary	Assessment centre > Verbal interview > Medications	Treatment/medication code	.	duloxetine	304906	470	304436	.	.	.	.	.	.
f20003.1141200708	Binary	Assessment centre > Verbal interview > Medications	Treatment/medication code	.	strontium product	304906	124	304782	.	.	.	.	.	.
f20003.1141200768	Binary	Assessment centre > Verbal interview > Medications	Treatment/medication code	.	protelos 2g sachets	304906	103	304803	.	.	.	.	.	.
f20003.1187	Binary	Assessment centre > Verbal interview > Medications	Treatment/medication code	.	chondroitin product	304906	5477	299429	4487	16	4471	2675	12	2663
f20003.1189	Binary	Assessment centre > Verbal interview > Medications	Treatment/medication code	.	co-enzyme q10/ubiquinone/bio-quinone/coenzyme q10	304906	1517	303389	4487	11	4476	.	.	.
f20003.1193	Binary	Assessment centre > Verbal interview > Medications	Treatment/medication code	.	omega-3/fish oil supplement	304906	16354	288552	4487	100	4387	2675	37	2638
f20003.1195	Binary	Assessment centre > Verbal interview > Medications	Treatment/medication code	.	vitamin c product	304906	6538	298368	4487	64	4423	2675	19	2656
f20003.1197	Binary	Assessment centre > Verbal interview > Medications	Treatment/medication code	.	evening primrose oil product	304906	905	304001	4487	10	4477	.	.	.
f20003.1199	Binary	Assessment centre > Verbal interview > Medications	Treatment/medication code	.	food supplement/plant/herbal extract	304906	1509	303397	4487	18	4469	.	.	.
f20003.1201	Binary	Assessment centre > Verbal interview > Medications	Treatment/medication code	.	st john's wort/hypericum [ctsu]	304906	747	304159	.	.	.	.	.	.
f20003.1203	Binary	Assessment centre > Verbal interview > Medications	Treatment/medication code	.	aloe vera product	304906	406	304500	.	.	.	.	.	.
f20003.1205	Binary	Assessment centre > Verbal interview > Medications	Treatment/medication code	.	saw palmetto product	304906	489	304417	.	.	.	.	.	.
f20003.2038459704	Binary	Assessment centre > Verbal interview > Medications	Treatment/medication code	.	carbamazepine	304906	653	304253	.	.	.	.	.	.
f20003.2038459814	Binary	Assessment centre > Verbal interview > Medications	Treatment/medication code	.	digoxin	304906	1123	303783	.	.	.	.	.	.
f20003.2038460068	Binary	Assessment centre > Verbal interview > Medications	Treatment/medication code	.	phenobarbitone	304906	118	304788	.	.	.	.	.	.
f20003.2038460076	Binary	Assessment centre > Verbal interview > Medications	Treatment/medication code	.	phenytoin	304906	386	304520	.	.	.	.	.	.
f20003.2038460150	Binary	Assessment centre > Verbal interview > Medications	Treatment/medication code	.	paracetamol	304906	78920	225986	4487	1575	2912	2675	849	1826
f20003.99999	Binary	Assessment centre > Verbal interview > Medications	Treatment/medication code	.	Free-text entry, unable to be coded	304906	19700	285206	4487	140	4347	2675	96	2579
f20004.1069	Binary	Assessment centre > Verbal interview > Operations	Operation code	.	heart surgery	328855	919	327936	.	.	.	.	.	.
f20004.1070	Binary	Assessment centre > Verbal interview > Operations	Operation code	.	coronary angioplasty (ptca) +/- stent	328855	4659	324196	4070	21	4049	2221	88	2133
f20004.1071	Binary	Assessment centre > Verbal interview > Operations	Operation code	.	other arterial surgery/revascularisation procedures	328855	287	328568	.	.	.	.	.	.
f20004.1095	Binary	Assessment centre > Verbal interview > Operations	Operation code	.	coronary artery bypass grafts (cabg)	328855	3145	325710	.	.	.	2221	58	2163
f20004.1096	Binary	Assessment centre > Verbal interview > Operations	Operation code	.	pacemaker/defibrillator insertion	328855	757	328098	.	.	.	.	.	.
f20004.1097	Binary	Assessment centre > Verbal interview > Operations	Operation code	.	heart valve surgery	328855	210	328645	.	.	.	.	.	.
f20004.1099	Binary	Assessment centre > Verbal interview > Operations	Operation code	.	aortic valve repair/replacement	328855	639	328216	.	.	.	.	.	.
f20004.1100	Binary	Assessment centre > Verbal interview > Operations	Operation code	.	mitral valve repair/replacement	328855	386	328469	.	.	.	.	.	.
f20004.1101	Binary	Assessment centre > Verbal interview > Operations	Operation code	.	other valve repair/replacement	328855	123	328732	.	.	.	.	.	.
f20004.1102	Binary	Assessment centre > Verbal interview > Operations	Operation code	.	fem-pop bypass/leg artery bypass	328855	250	328605	.	.	.	.	.	.
f20004.1104	Binary	Assessment centre > Verbal interview > Operations	Operation code	.	aortic aneurysm/repair or stent	328855	405	328450	.	.	.	.	.	.
f20004.1105	Binary	Assessment centre > Verbal interview > Operations	Operation code	.	carotid artery surgery/endarterectomy	328855	269	328586	.	.	.	.	.	.
f20004.1106	Binary	Assessment centre > Verbal interview > Operations	Operation code	.	cerebral artery aneurysm surgery or clipping	328855	251	328604	.	.	.	.	.	.
f20004.1108	Binary	Assessment centre > Verbal interview > Operations	Operation code	.	leg artery angioplasty +/- stent	328855	551	328304	.	.	.	.	.	.
f20004.1109	Binary	Assessment centre > Verbal interview > Operations	Operation code	.	carotid artery angioplasty +/- stent	328855	489	328366	.	.	.	2221	11	2210
f20004.1110	Binary	Assessment centre > Verbal interview > Operations	Operation code	.	renal artery angioplasty +/- stent	328855	122	328733	.	.	.	.	.	.
f20004.1118	Binary	Assessment centre > Verbal interview > Operations	Operation code	.	ent surgery	328855	338	328517	.	.	.	.	.	.
f20004.1127	Binary	Assessment centre > Verbal interview > Operations	Operation code	.	ear surgery	328855	6763	322092	4070	27	4043	2221	44	2177
f20004.1128	Binary	Assessment centre > Verbal interview > Operations	Operation code	.	nasal/sinus/nose surgery	328855	14570	314285	4070	53	4017	2221	97	2124
f20004.1129	Binary	Assessment centre > Verbal interview > Operations	Operation code	.	throat/larynx surgery (incl tracheostomy)	328855	2549	326306	4070	23	4047	2221	12	2209
f20004.1130	Binary	Assessment centre > Verbal interview > Operations	Operation code	.	mouth/salivary gland surgery	328855	2654	326201	4070	22	4048	2221	10	2211
f20004.1195	Binary	Assessment centre > Verbal interview > Operations	Operation code	.	renal/kidney transplant	328855	276	328579	4070	10	4060	.	.	.
f20004.1197	Binary	Assessment centre > Verbal interview > Operations	Operation code	.	percutaneous/open kidney stone surgery/lithotripsy	328855	2478	326377	4070	19	4051	2221	28	2193
f20004.1199	Binary	Assessment centre > Verbal interview > Operations	Operation code	.	ureteric surgery	328855	672	328183	.	.	.	.	.	.
f20004.1207	Binary	Assessment centre > Verbal interview > Operations	Operation code	.	prostate operation	328855	1276	327579	4070	26	4044	2221	17	2204
f20004.1208	Binary	Assessment centre > Verbal interview > Operations	Operation code	.	radical prostatectomy	328855	1664	327191	4070	25	4045	.	.	.
f20004.1209	Binary	Assessment centre > Verbal interview > Operations	Operation code	.	transurethral resection of prostate (turp)	328855	2508	326347	4070	23	4047	2221	15	2206
f20004.1216	Binary	Assessment centre > Verbal interview > Operations	Operation code	.	testicular/scrotal operation	328855	2765	326090	4070	17	4053	.	.	.
f20004.1217	Binary	Assessment centre > Verbal interview > Operations	Operation code	.	removal of testicle/orchidectomy	328855	1374	327481	.	.	.	.	.	.
f20004.1218	Binary	Assessment centre > Verbal interview > Operations	Operation code	.	vasectomy	328855	13076	315779	4070	37	4033	2221	25	2196
f20004.1219	Binary	Assessment centre > Verbal interview > Operations	Operation code	.	other urological surgery	328855	1124	327731	4070	10	4060	.	.	.
f20004.1224	Binary	Assessment centre > Verbal interview > Operations	Operation code	.	thyroid surgery	328855	735	328120	4070	13	4057	.	.	.
f20004.1228	Binary	Assessment centre > Verbal interview > Operations	Operation code	.	thyroid radioablation therapy	328855	414	328441	.	.	.	.	.	.
f20004.1229	Binary	Assessment centre > Verbal interview > Operations	Operation code	.	parathyroidectomy	328855	651	328204	4070	17	4053	.	.	.
f20004.1232	Binary	Assessment centre > Verbal interview > Operations	Operation code	.	adrenal surgery	328855	205	328650	.	.	.	.	.	.
f20004.1296	Binary	Assessment centre > Verbal interview > Operations	Operation code	.	bone surgery/joint surgery	328855	3650	325205	4070	27	4043	2221	14	2207
f20004.1297	Binary	Assessment centre > Verbal interview > Operations	Operation code	.	muscle/soft tissue surgery	328855	12156	316699	4070	145	3925	2221	67	2154
f20004.1318	Binary	Assessment centre > Verbal interview > Operations	Operation code	.	hip replacement/revision	328855	6697	322158	4070	23	4047	2221	10	2211
f20004.1319	Binary	Assessment centre > Verbal interview > Operations	Operation code	.	knee replacement/revision	328855	5981	322874	4070	58	4012	2221	39	2182
f20004.1320	Binary	Assessment centre > Verbal interview > Operations	Operation code	.	spine or back surgery	328855	5313	323542	4070	30	4040	2221	30	2191
f20004.1354	Binary	Assessment centre > Verbal interview > Operations	Operation code	.	gynaecological surgery	328855	2598	326257	4070	32	4038	2221	11	2210
f20004.1355	Binary	Assessment centre > Verbal interview > Operations	Operation code	.	bilateral oophorectomy	328855	17556	311299	4070	278	3792	2221	73	2148
f20004.1356	Binary	Assessment centre > Verbal interview > Operations	Operation code	.	unilateral oophorectomy	328855	2558	326297	4070	37	4033	2221	19	2202
f20004.1357	Binary	Assessment centre > Verbal interview > Operations	Operation code	.	hysterectomy	328855	41284	287571	4070	802	3268	2221	203	2018
f20004.1358	Binary	Assessment centre > Verbal interview > Operations	Operation code	.	hysterectomy with oophorectomy	328855	1154	327701	4070	17	4053	2221	10	2211
f20004.1359	Binary	Assessment centre > Verbal interview > Operations	Operation code	.	hysterectomy with cervical sparing	328855	219	328636	.	.	.	.	.	.
f20004.1360	Binary	Assessment centre > Verbal interview > Operations	Operation code	.	endometrial ablation	328855	2204	326651	4070	24	4046	.	.	.
f20004.1361	Binary	Assessment centre > Verbal interview > Operations	Operation code	.	vaginal prolapse/colposuspension	328855	4204	324651	4070	15	4055	2221	22	2199
f20004.1362	Binary	Assessment centre > Verbal interview > Operations	Operation code	.	sterilisation	328855	18005	310850	4070	160	3910	2221	81	2140
f20004.1363	Binary	Assessment centre > Verbal interview > Operations	Operation code	.	intrauterine contraceptive device insertion/removal	328855	751	328104	.	.	.	.	.	.
f20004.1365	Binary	Assessment centre > Verbal interview > Operations	Operation code	.	breast surgery	328855	1812	327043	4070	21	4049	.	.	.
f20004.1368	Binary	Assessment centre > Verbal interview > Operations	Operation code	.	mastectomy	328855	4430	324425	4070	32	4038	2221	15	2206
f20004.1369	Binary	Assessment centre > Verbal interview > Operations	Operation code	.	lumpectomy	328855	15018	313837	4070	179	3891	2221	63	2158
f20004.1370	Binary	Assessment centre > Verbal interview > Operations	Operation code	.	mammoplasty/cosmetic operation on breast	328855	3129	325726	4070	26	4044	.	.	.
f20004.1393	Binary	Assessment centre > Verbal interview > Operations	Operation code	.	venous surgery/procedures	328855	267	328588	.	.	.	.	.	.
f20004.1402	Binary	Assessment centre > Verbal interview > Operations	Operation code	.	hernia surgery	328855	4027	324828	4070	46	4024	2221	29	2192
f20004.1403	Binary	Assessment centre > Verbal interview > Operations	Operation code	.	inguinal/femoral hernia repair	328855	13694	315161	4070	81	3989	2221	64	2157
f20004.1404	Binary	Assessment centre > Verbal interview > Operations	Operation code	.	umbilical hernia repair	328855	3925	324930	4070	114	3956	2221	18	2203
f20004.1405	Binary	Assessment centre > Verbal interview > Operations	Operation code	.	incisional hernia repair	328855	1725	327130	4070	15	4055	2221	11	2210
f20004.1427	Binary	Assessment centre > Verbal interview > Operations	Operation code	.	bladder surgery	328855	3018	325837	4070	15	4055	2221	17	2204
f20004.1428	Binary	Assessment centre > Verbal interview > Operations	Operation code	.	transurethral resection bladder tumour (turbt)	328855	572	328283	.	.	.	.	.	.
f20004.1429	Binary	Assessment centre > Verbal interview > Operations	Operation code	.	cystectomy	328855	2708	326147	4070	30	4040	2221	15	2206
f20004.1431	Binary	Assessment centre > Verbal interview > Operations	Operation code	.	urethral surgery	328855	813	328042	4070	9	4061	.	.	.
f20004.1432	Binary	Assessment centre > Verbal interview > Operations	Operation code	.	thyroidectomy/partial thyroidectomy	328855	3935	324920	4070	65	4005	2221	18	2203
f20004.1434	Binary	Assessment centre > Verbal interview > Operations	Operation code	.	eye surgery	328855	4755	324100	4070	58	4012	2221	39	2182
f20004.1435	Binary	Assessment centre > Verbal interview > Operations	Operation code	.	cataract extraction/lens implant	328855	6460	322395	4070	125	3945	2221	118	2103
f20004.1436	Binary	Assessment centre > Verbal interview > Operations	Operation code	.	glaucoma surgery/trabeculectomy	328855	706	328149	4070	15	4055	2221	13	2208
f20004.1437	Binary	Assessment centre > Verbal interview > Operations	Operation code	.	retinal operation/vitrectomy	328855	2709	326146	4070	30	4040	2221	24	2197
f20004.1438	Binary	Assessment centre > Verbal interview > Operations	Operation code	.	bone marrow transplant	328855	162	328693	.	.	.	.	.	.
f20004.1439	Binary	Assessment centre > Verbal interview > Operations	Operation code	.	reduction or fixation of bone fracture	328855	19429	309426	4070	109	3961	2221	98	2123
f20004.1440	Binary	Assessment centre > Verbal interview > Operations	Operation code	.	amputation of leg	328855	189	328666	.	.	.	.	.	.
f20004.1442	Binary	Assessment centre > Verbal interview > Operations	Operation code	.	amputation of toe	328855	425	328430	.	.	.	.	.	.
f20004.1443	Binary	Assessment centre > Verbal interview > Operations	Operation code	.	other amputation	328855	512	328343	.	.	.	.	.	.
f20004.1444	Binary	Assessment centre > Verbal interview > Operations	Operation code	.	lung removal/pneumonectomy/lobectomy	328855	707	328148	.	.	.	.	.	.
f20004.1447	Binary	Assessment centre > Verbal interview > Operations	Operation code	.	other thoracic surgery	328855	1327	327528	4070	12	4058	.	.	.
f20004.1448	Binary	Assessment centre > Verbal interview > Operations	Operation code	.	stomach surgery	328855	2421	326434	4070	34	4036	2221	9	2212
f20004.1449	Binary	Assessment centre > Verbal interview > Operations	Operation code	.	oesophageal surgery	328855	516	328339	.	.	.	.	.	.
f20004.1450	Binary	Assessment centre > Verbal interview > Operations	Operation code	.	liver surgery	328855	340	328515	.	.	.	.	.	.
f20004.1452	Binary	Assessment centre > Verbal interview > Operations	Operation code	.	pancreas surgery	328855	227	328628	.	.	.	.	.	.
f20004.1453	Binary	Assessment centre > Verbal interview > Operations	Operation code	.	splenectomy	328855	855	328000	.	.	.	.	.	.
f20004.1455	Binary	Assessment centre > Verbal interview > Operations	Operation code	.	cholecystectomy/gall bladder removal	328855	17207	311648	4070	87	3983	2221	78	2143
f20004.1456	Binary	Assessment centre > Verbal interview > Operations	Operation code	.	bile duct surgery	328855	120	328735	.	.	.	.	.	.
f20004.1458	Binary	Assessment centre > Verbal interview > Operations	Operation code	.	appendicectomy	328855	49302	279553	4070	403	3667	2221	222	1999
f20004.1459	Binary	Assessment centre > Verbal interview > Operations	Operation code	.	bowel resection	328855	791	328064	.	.	.	.	.	.
f20004.1460	Binary	Assessment centre > Verbal interview > Operations	Operation code	.	anal surgery	328855	2622	326233	4070	13	4057	2221	18	2203
f20004.1461	Binary	Assessment centre > Verbal interview > Operations	Operation code	.	large bowel resection +/- colostomy	328855	1152	327703	.	.	.	.	.	.
f20004.1462	Binary	Assessment centre > Verbal interview > Operations	Operation code	.	small bowel resection	328855	704	328151	.	.	.	.	.	.
f20004.1463	Binary	Assessment centre > Verbal interview > Operations	Operation code	.	rectal or colon polypectomy	328855	2261	326594	4070	13	4057	.	.	.
f20004.1464	Binary	Assessment centre > Verbal interview > Operations	Operation code	.	colectomy/hemicolectomy	328855	1867	326988	4070	13	4057	.	.	.
f20004.1465	Binary	Assessment centre > Verbal interview > Operations	Operation code	.	rectal/sigmoid resection	328855	616	328239	.	.	.	.	.	.
f20004.1466	Binary	Assessment centre > Verbal interview > Operations	Operation code	.	other bowel surgery	328855	2606	326249	4070	25	4045	2221	9	2212
f20004.1467	Binary	Assessment centre > Verbal interview > Operations	Operation code	.	brain surgery	328855	1686	327169	4070	19	4051	2221	13	2208
f20004.1468	Binary	Assessment centre > Verbal interview > Operations	Operation code	.	intracranial haematoma drainage	328855	237	328618	.	.	.	.	.	.
f20004.1470	Binary	Assessment centre > Verbal interview > Operations	Operation code	.	spinal cord surgery	328855	643	328212	.	.	.	.	.	.
f20004.1471	Binary	Assessment centre > Verbal interview > Operations	Operation code	.	peripheral nerve surgery	328855	936	327919	4070	12	4058	2221	10	2211
f20004.1472	Binary	Assessment centre > Verbal interview > Operations	Operation code	.	pituitary surgery	328855	239	328616	.	.	.	.	.	.
f20004.1474	Binary	Assessment centre > Verbal interview > Operations	Operation code	.	skin operation or plastic surgery	328855	3661	325194	4070	26	4044	2221	22	2199
f20004.1475	Binary	Assessment centre > Verbal interview > Operations	Operation code	.	fertility treatment procedures	328855	1092	327763	4070	13	4057	2221	11	2210
f20004.1477	Binary	Assessment centre > Verbal interview > Operations	Operation code	.	caesarean section / caesarian section	328855	20775	308080	4070	526	3544	2221	271	1950
f20004.1479	Binary	Assessment centre > Verbal interview > Operations	Operation code	.	varicose vein surgery	328855	17283	311572	4070	62	4008	2221	51	2170
f20004.1480	Binary	Assessment centre > Verbal interview > Operations	Operation code	.	wisdom teeth surgery	328855	18750	310105	4070	127	3943	2221	58	2163
f20004.1481	Binary	Assessment centre > Verbal interview > Operations	Operation code	.	maxillo-facial surgery	328855	3216	325639	4070	20	4050	2221	10	2211
f20004.1482	Binary	Assessment centre > Verbal interview > Operations	Operation code	.	oesphageal fundoplication/hiatus hernia surgery	328855	1100	327755	4070	11	4059	.	.	.
f20004.1483	Binary	Assessment centre > Verbal interview > Operations	Operation code	.	haemorroidectomy / piles surgery/ banding of piles	328855	7639	321216	4070	113	3957	2221	78	2143
f20004.1484	Binary	Assessment centre > Verbal interview > Operations	Operation code	.	pilonidal sinus surgery (anal)	328855	2404	326451	.	.	.	2221	17	2204
f20004.1485	Binary	Assessment centre > Verbal interview > Operations	Operation code	.	abdominal/pelvic adhesion surgery	328855	1321	327534	4070	13	4057	.	.	.
f20004.1486	Binary	Assessment centre > Verbal interview > Operations	Operation code	.	laparotomy nos	328855	2376	326479	4070	54	4016	2221	9	2212
f20004.1487	Binary	Assessment centre > Verbal interview > Operations	Operation code	.	nephrectomy/kidney removed	328855	1511	327344	4070	14	4056	2221	12	2209
f20004.1488	Binary	Assessment centre > Verbal interview > Operations	Operation code	.	anterior/posterior repair bladder/uterus	328855	3946	324909	4070	19	4051	2221	23	2198
f20004.1489	Binary	Assessment centre > Verbal interview > Operations	Operation code	.	testicular hydrocoele surgery / drainage	328855	1339	327516	4070	16	4054	.	.	.
f20004.1490	Binary	Assessment centre > Verbal interview > Operations	Operation code	.	male circumcision	328855	4586	324269	4070	34	4036	2221	46	2175
f20004.1491	Binary	Assessment centre > Verbal interview > Operations	Operation code	.	squint correction	328855	5530	323325	4070	10	4060	.	.	.
f20004.1492	Binary	Assessment centre > Verbal interview > Operations	Operation code	.	spinal laminectomy	328855	3592	325263	4070	14	4056	2221	15	2206
f20004.1493	Binary	Assessment centre > Verbal interview > Operations	Operation code	.	arthroscopy nos	328855	10336	318519	4070	103	3967	2221	61	2160
f20004.1494	Binary	Assessment centre > Verbal interview > Operations	Operation code	.	foot surgery	328855	8836	320019	4070	70	4000	2221	22	2199
f20004.1495	Binary	Assessment centre > Verbal interview > Operations	Operation code	.	lower limb surgery	328855	2032	326823	4070	18	4052	.	.	.
f20004.1496	Binary	Assessment centre > Verbal interview > Operations	Operation code	.	knee surgery (not replacement)	328855	15281	313574	4070	162	3908	2221	72	2149
f20004.1497	Binary	Assessment centre > Verbal interview > Operations	Operation code	.	hip surgery (not replacement)	328855	1716	327139	4070	15	4055	.	.	.
f20004.1498	Binary	Assessment centre > Verbal interview > Operations	Operation code	.	upper limb surgery	328855	2366	326489	4070	10	4060	2221	15	2206
f20004.1499	Binary	Assessment centre > Verbal interview > Operations	Operation code	.	shoulder surgery	328855	7138	321717	4070	60	4010	2221	48	2173
f20004.1500	Binary	Assessment centre > Verbal interview > Operations	Operation code	.	elbow surgery	328855	2688	326167	4070	11	4059	2221	14	2207
f20004.1501	Binary	Assessment centre > Verbal interview > Operations	Operation code	.	carpal tunnel surgery	328855	4872	323983	4070	64	4006	2221	33	2188
f20004.1502	Binary	Assessment centre > Verbal interview > Operations	Operation code	.	cruciate ligament surgery	328855	2172	326683	4070	32	4038	2221	17	2204
f20004.1503	Binary	Assessment centre > Verbal interview > Operations	Operation code	.	bunion/hallus valgus surgery	328855	5910	322945	4070	73	3997	2221	21	2200
f20004.1504	Binary	Assessment centre > Verbal interview > Operations	Operation code	.	removal of mole/skin lesion	328855	6062	322793	4070	17	4053	.	.	.
f20004.1505	Binary	Assessment centre > Verbal interview > Operations	Operation code	.	ovarian/tubal surgery	328855	1515	327340	4070	39	4031	.	.	.
f20004.1506	Binary	Assessment centre > Verbal interview > Operations	Operation code	.	ovarian cyst removal/surgery	328855	5086	323769	4070	73	3997	2221	24	2197
f20004.1507	Binary	Assessment centre > Verbal interview > Operations	Operation code	.	ectopic pregnancy surgery	328855	2412	326443	4070	79	3991	2221	17	2204
f20004.1508	Binary	Assessment centre > Verbal interview > Operations	Operation code	.	uterine surgery	328855	1786	327069	4070	25	4045	.	.	.
f20004.1509	Binary	Assessment centre > Verbal interview > Operations	Operation code	.	myomectomy/fibroids removed	328855	2364	326491	4070	277	3793	2221	22	2199
f20004.1510	Binary	Assessment centre > Verbal interview > Operations	Operation code	.	dilatation and curettage/d+c	328855	24145	304710	4070	170	3900	2221	62	2159
f20004.1511	Binary	Assessment centre > Verbal interview > Operations	Operation code	.	cervix surgery	328855	1771	327084	4070	13	4057	.	.	.
f20004.1512	Binary	Assessment centre > Verbal interview > Operations	Operation code	.	cone biopsy	328855	3536	325319	4070	19	4051	.	.	.
f20004.1513	Binary	Assessment centre > Verbal interview > Operations	Operation code	.	breast cyst/abscess removal	328855	4346	324509	4070	69	4001	2221	28	2193
f20004.1514	Binary	Assessment centre > Verbal interview > Operations	Operation code	.	coronary angiogram	328855	3005	325850	4070	21	4049	2221	52	2169
f20004.1515	Binary	Assessment centre > Verbal interview > Operations	Operation code	.	angiogram not coronary	328855	442	328413	.	.	.	.	.	.
f20004.1516	Binary	Assessment centre > Verbal interview > Operations	Operation code	.	echocardiogram/transoesophageal echo	328855	563	328292	.	.	.	.	.	.
f20004.1517	Binary	Assessment centre > Verbal interview > Operations	Operation code	.	endoscopy / gastroscopy	328855	10705	318150	4070	93	3977	2221	54	2167
f20004.1518	Binary	Assessment centre > Verbal interview > Operations	Operation code	.	ercp/endoscopic retrograde cholangiopancreatogram	328855	384	328471	.	.	.	.	.	.
f20004.1519	Binary	Assessment centre > Verbal interview > Operations	Operation code	.	colonoscopy/sigmoidoscopy	328855	11094	317761	4070	62	4008	2221	32	2189
f20004.1520	Binary	Assessment centre > Verbal interview > Operations	Operation code	.	laparoscopy	328855	7965	320890	4070	133	3937	2221	38	2183
f20004.1521	Binary	Assessment centre > Verbal interview > Operations	Operation code	.	hysteroscopy +/- biopsy	328855	1696	327159	4070	27	4043	.	.	.
f20004.1522	Binary	Assessment centre > Verbal interview > Operations	Operation code	.	colposcopy +/- biopsy	328855	1921	326934	4070	14	4056	2221	10	2211
f20004.1523	Binary	Assessment centre > Verbal interview > Operations	Operation code	.	triple heart bypass	328855	882	327973	.	.	.	2221	17	2204
f20004.1524	Binary	Assessment centre > Verbal interview > Operations	Operation code	.	cardioversion	328855	277	328578	.	.	.	.	.	.
f20004.1525	Binary	Assessment centre > Verbal interview > Operations	Operation code	.	mastoidectomy/mastoid surgery	328855	899	327956	.	.	.	.	.	.
f20004.1526	Binary	Assessment centre > Verbal interview > Operations	Operation code	.	stapedectomy	328855	255	328600	.	.	.	.	.	.
f20004.1527	Binary	Assessment centre > Verbal interview > Operations	Operation code	.	dental/tooth surgery	328855	3542	325313	4070	28	4042	2221	12	2209
f20004.1528	Binary	Assessment centre > Verbal interview > Operations	Operation code	.	gallstones removed	328855	557	328298	4070	10	4060	2221	14	2207
f20004.1530	Binary	Assessment centre > Verbal interview > Operations	Operation code	.	ileostomy/colostomy surgery	328855	120	328735	.	.	.	.	.	.
f20004.1531	Binary	Assessment centre > Verbal interview > Operations	Operation code	.	discectomy	328855	1979	326876	4070	19	4051	2221	16	2205
f20004.1532	Binary	Assessment centre > Verbal interview > Operations	Operation code	.	ankle surgery	328855	1644	327211	4070	21	4049	.	.	.
f20004.1533	Binary	Assessment centre > Verbal interview > Operations	Operation code	.	achilles tendon repair	328855	930	327925	4070	22	4048	.	.	.
f20004.1534	Binary	Assessment centre > Verbal interview > Operations	Operation code	.	hand/finger surgery	328855	3113	325742	4070	32	4038	2221	25	2196
f20004.1535	Binary	Assessment centre > Verbal interview > Operations	Operation code	.	dupuytren's contracture surgery	328855	766	328089	.	.	.	.	.	.
f20004.1536	Binary	Assessment centre > Verbal interview > Operations	Operation code	.	lipoma removed / excision of lipoma	328855	869	327986	4070	14	4056	2221	11	2210
f20004.1537	Binary	Assessment centre > Verbal interview > Operations	Operation code	.	lymph node surgery	328855	1238	327617	4070	15	4055	2221	16	2205
f20004.1538	Binary	Assessment centre > Verbal interview > Operations	Operation code	.	salpingectomy	328855	334	328521	4070	16	4054	.	.	.
f20004.1539	Binary	Assessment centre > Verbal interview > Operations	Operation code	.	uterine polypectomy/uterine polyps removed	328855	891	327964	.	.	.	.	.	.
f20004.1540	Binary	Assessment centre > Verbal interview > Operations	Operation code	.	termination of pregnancy/top	328855	1488	327367	4070	43	4027	.	.	.
f20004.1541	Binary	Assessment centre > Verbal interview > Operations	Operation code	.	cervical polyps removed	328855	728	328127	4070	12	4058	.	.	.
f20004.1542	Binary	Assessment centre > Verbal interview > Operations	Operation code	.	laser treatment cervix	328855	885	327970	.	.	.	.	.	.
f20004.1543	Binary	Assessment centre > Verbal interview > Operations	Operation code	.	pelvic floor surgery	328855	385	328470	.	.	.	.	.	.
f20004.1544	Binary	Assessment centre > Verbal interview > Operations	Operation code	.	breast biopsy	328855	843	328012	4070	10	4060	.	.	.
f20004.1545	Binary	Assessment centre > Verbal interview > Operations	Operation code	.	ecg/electrocardiogram	328855	449	328406	.	.	.	.	.	.
f20004.1546	Binary	Assessment centre > Verbal interview > Operations	Operation code	.	bronchoscopy	328855	157	328698	.	.	.	.	.	.
f20004.1547	Binary	Assessment centre > Verbal interview > Operations	Operation code	.	cystoscopy	328855	987	327868	4070	11	4059	.	.	.
f20004.1548	Binary	Assessment centre > Verbal interview > Operations	Operation code	.	pacemaker insertion	328855	355	328500	.	.	.	.	.	.
f20004.1553	Binary	Assessment centre > Verbal interview > Operations	Operation code	.	cardiac ablation	328855	556	328299	.	.	.	.	.	.
f20004.1556	Binary	Assessment centre > Verbal interview > Operations	Operation code	.	tympanic membrane surgery / ear drum repair	328855	847	328008	.	.	.	2221	15	2206
f20004.1557	Binary	Assessment centre > Verbal interview > Operations	Operation code	.	rhinoplasty / nose surgery	328855	3294	325561	4070	12	4058	2221	40	2181
f20004.1558	Binary	Assessment centre > Verbal interview > Operations	Operation code	.	sinus surgery	328855	1940	326915	4070	26	4044	2221	15	2206
f20004.1559	Binary	Assessment centre > Verbal interview > Operations	Operation code	.	nasal polyp surgery / nasal polypectomy	328855	1748	327107	4070	13	4057	2221	14	2207
f20004.1560	Binary	Assessment centre > Verbal interview > Operations	Operation code	.	parotid surgery / parotidectomy	328855	218	328637	.	.	.	.	.	.
f20004.1562	Binary	Assessment centre > Verbal interview > Operations	Operation code	.	adenoid surgery / adenoidectomy	328855	3509	325346	.	.	.	.	.	.
f20004.1563	Binary	Assessment centre > Verbal interview > Operations	Operation code	.	inguinal hernia repair	328855	8469	320386	4070	76	3994	2221	70	2151
f20004.1564	Binary	Assessment centre > Verbal interview > Operations	Operation code	.	femoral hernia repair	328855	467	328388	.	.	.	.	.	.
f20004.1565	Binary	Assessment centre > Verbal interview > Operations	Operation code	.	gastrectomy	328855	161	328694	.	.	.	.	.	.
f20004.1568	Binary	Assessment centre > Verbal interview > Operations	Operation code	.	duodenal ulcer surgery	328855	186	328669	.	.	.	.	.	.
f20004.1571	Binary	Assessment centre > Verbal interview > Operations	Operation code	.	ileostomy formation	328855	154	328701	.	.	.	.	.	.
f20004.1573	Binary	Assessment centre > Verbal interview > Operations	Operation code	.	surgery for pyloric stenosis	328855	262	328593	.	.	.	.	.	.
f20004.1575	Binary	Assessment centre > Verbal interview > Operations	Operation code	.	colostomy formation	328855	147	328708	.	.	.	.	.	.
f20004.1576	Binary	Assessment centre > Verbal interview > Operations	Operation code	.	colostomy reversal	328855	163	328692	.	.	.	.	.	.
f20004.1579	Binary	Assessment centre > Verbal interview > Operations	Operation code	.	anal fissure surgery	328855	791	328064	4070	11	4059	2221	12	2209
f20004.1583	Binary	Assessment centre > Verbal interview > Operations	Operation code	.	urethral stricture surgery / dilatation	328855	330	328525	.	.	.	.	.	.
f20004.1584	Binary	Assessment centre > Verbal interview > Operations	Operation code	.	testicular lump removal	328855	223	328632	.	.	.	.	.	.
f20004.1586	Binary	Assessment centre > Verbal interview > Operations	Operation code	.	varicocoele / varicocele surgery	328855	176	328679	.	.	.	.	.	.
f20004.1587	Binary	Assessment centre > Verbal interview > Operations	Operation code	.	removal of epididymal cyst	328855	556	328299	.	.	.	.	.	.
f20004.1588	Binary	Assessment centre > Verbal interview > Operations	Operation code	.	orchidopexy	328855	384	328471	.	.	.	.	.	.
f20004.1589	Binary	Assessment centre > Verbal interview > Operations	Operation code	.	reversal of vasectomy / vasectomy reversal	328855	300	328555	.	.	.	.	.	.
f20004.1590	Binary	Assessment centre > Verbal interview > Operations	Operation code	.	spinal fusion	328855	667	328188	4070	9	4061	.	.	.
f20004.1591	Binary	Assessment centre > Verbal interview > Operations	Operation code	.	eyelid surgery	328855	557	328298	.	.	.	.	.	.
f20004.1592	Binary	Assessment centre > Verbal interview > Operations	Operation code	.	nasolacrimal / tear duct surgery	328855	226	328629	.	.	.	.	.	.
f20004.1593	Binary	Assessment centre > Verbal interview > Operations	Operation code	.	removal of malignant melanoma	328855	1123	327732	.	.	.	.	.	.
f20004.1594	Binary	Assessment centre > Verbal interview > Operations	Operation code	.	removal of benign skin lesion	328855	1465	327390	.	.	.	.	.	.
f20004.1595	Binary	Assessment centre > Verbal interview > Operations	Operation code	.	removal of squamous cell carcinoma (scc)	328855	206	328649	.	.	.	.	.	.
f20004.1596	Binary	Assessment centre > Verbal interview > Operations	Operation code	.	removal of rodent ulcer / basal cell carcinoma (bcc)	328855	1915	326940	.	.	.	.	.	.
f20004.1597	Binary	Assessment centre > Verbal interview > Operations	Operation code	.	skin graft	328855	922	327933	4070	11	4059	.	.	.
f20004.1598	Binary	Assessment centre > Verbal interview > Operations	Operation code	.	nail surgery / nail removal	328855	274	328581	.	.	.	.	.	.
f20004.1599	Binary	Assessment centre > Verbal interview > Operations	Operation code	.	exercise ecg	328855	120	328735	.	.	.	.	.	.
f20004.1600	Binary	Assessment centre > Verbal interview > Operations	Operation code	.	mri / magnetic resonance imaging	328855	1317	327538	4070	25	4045	.	.	.
f20004.1602	Binary	Assessment centre > Verbal interview > Operations	Operation code	.	nasal endoscopy	328855	138	328717	.	.	.	.	.	.
f20004.1603	Binary	Assessment centre > Verbal interview > Operations	Operation code	.	scan / x-ray	328855	443	328412	.	.	.	.	.	.
f20004.1607	Binary	Assessment centre > Verbal interview > Operations	Operation code	.	ct scan	328855	650	328205	.	.	.	.	.	.
f20004.1608	Binary	Assessment centre > Verbal interview > Operations	Operation code	.	bone scan	328855	493	328362	.	.	.	.	.	.
f20004.1609	Binary	Assessment centre > Verbal interview > Operations	Operation code	.	ultrasound scan	328855	797	328058	.	.	.	.	.	.
f20004.1611	Binary	Assessment centre > Verbal interview > Operations	Operation code	.	barium meal / barium swallow	328855	358	328497	.	.	.	.	.	.
f20004.1612	Binary	Assessment centre > Verbal interview > Operations	Operation code	.	barium enema	328855	277	328578	.	.	.	.	.	.
f20004.1613	Binary	Assessment centre > Verbal interview > Operations	Operation code	.	ct colonoscopy	328855	505	328350	.	.	.	.	.	.
f20004.1614	Binary	Assessment centre > Verbal interview > Operations	Operation code	.	biopsy	328855	741	328114	.	.	.	.	.	.
f20004.1615	Binary	Assessment centre > Verbal interview > Operations	Operation code	.	bone marrow biopsy	328855	99	328756	.	.	.	.	.	.
f20004.1616	Binary	Assessment centre > Verbal interview > Operations	Operation code	.	liver biopsy	328855	160	328695	.	.	.	.	.	.
f20004.1617	Binary	Assessment centre > Verbal interview > Operations	Operation code	.	prostate biopsy	328855	729	328126	.	.	.	.	.	.
f20004.1618	Binary	Assessment centre > Verbal interview > Operations	Operation code	.	renal biopsy / kidney biopsy	328855	151	328704	.	.	.	.	.	.
f20004.1619	Binary	Assessment centre > Verbal interview > Operations	Operation code	.	lung biopsy	328855	101	328754	.	.	.	.	.	.
f20004.1620	Binary	Assessment centre > Verbal interview > Operations	Operation code	.	lumbar puncture	328855	184	328671	.	.	.	.	.	.
f20004.1621	Binary	Assessment centre > Verbal interview > Operations	Operation code	.	cystoscopy	328855	987	327868	4070	11	4059	.	.	.
f20004.99999	Binary	Assessment centre > Verbal interview > Operations	Operation code	.	unclassifiable	328855	12506	316349	4070	50	4020	2221	46	2175
f2010	Binary	Assessment centre > Touchscreen > Psychosocial factors > Mental health	Suffer from 'nerves'	.	NA	392061	87187	304874	5702	860	4842	3255	731	2524
f20107.1	Binary	Assessment centre > Touchscreen > Family history	Illnesses of father	.	Heart disease	394640	121474	273166	5876	489	5387	3544	1048	2496
f20107.10	Binary	Assessment centre > Touchscreen > Family history	Illnesses of father	.	Alzheimer's disease/dementia	394640	20564	374076	5876	188	5688	3544	80	3464
f20107.11	Binary	Assessment centre > Touchscreen > Family history	Illnesses of father	.	Parkinson's disease	394640	9013	385627	5876	61	5815	3544	47	3497
f20107.12	Binary	Assessment centre > Touchscreen > Family history	Illnesses of father	.	Severe depression	394640	13757	380883	5876	75	5801	3544	86	3458
f20107.13	Binary	Assessment centre > Touchscreen > Family history	Illnesses of father	.	Prostate cancer	394640	27667	366973	5876	531	5345	3544	99	3445
f20107.2	Binary	Assessment centre > Touchscreen > Family history	Illnesses of father	.	Stroke	394640	57613	337027	5876	751	5125	3544	525	3019
f20107.3	Binary	Assessment centre > Touchscreen > Family history	Illnesses of father	.	Lung cancer	394640	33265	361375	5876	111	5765	3544	87	3457
f20107.4	Binary	Assessment centre > Touchscreen > Family history	Illnesses of father	.	Bowel cancer	394640	21252	373388	5876	129	5747	3544	51	3493
f20107.6	Binary	Assessment centre > Touchscreen > Family history	Illnesses of father	.	Chronic bronchitis/emphysema	394640	42520	352120	5876	112	5764	3544	161	3383
f20107.8	Binary	Assessment centre > Touchscreen > Family history	Illnesses of father	.	High blood pressure	394640	83414	311226	5876	1604	4272	3544	969	2575
f20107.9	Binary	Assessment centre > Touchscreen > Family history	Illnesses of father	.	Diabetes	394640	34735	359905	5876	1078	4798	3544	850	2694
f20110.1	Binary	Assessment centre > Touchscreen > Family history	Illnesses of mother	.	Heart disease	398451	79488	318963	5988	502	5486	3546	639	2907
f20110.10	Binary	Assessment centre > Touchscreen > Family history	Illnesses of mother	.	Alzheimer's disease/dementia	398451	39275	359176	5988	210	5778	3546	108	3438
f20110.11	Binary	Assessment centre > Touchscreen > Family history	Illnesses of mother	.	Parkinson's disease	398451	6192	392259	5988	32	5956	3546	41	3505
f20110.12	Binary	Assessment centre > Touchscreen > Family history	Illnesses of mother	.	Severe depression	398451	25322	373129	5988	225	5763	3546	137	3409
f20110.2	Binary	Assessment centre > Touchscreen > Family history	Illnesses of mother	.	Stroke	398451	56910	341541	5988	710	5278	3546	381	3165
f20110.3	Binary	Assessment centre > Touchscreen > Family history	Illnesses of mother	.	Lung cancer	398451	15671	382780	5988	40	5948	3546	39	3507
f20110.4	Binary	Assessment centre > Touchscreen > Family history	Illnesses of mother	.	Bowel cancer	398451	19616	378835	5988	127	5861	3546	50	3496
f20110.5	Binary	Assessment centre > Touchscreen > Family history	Illnesses of mother	.	Breast cancer	398451	31028	367423	5988	193	5795	3546	114	3432
f20110.6	Binary	Assessment centre > Touchscreen > Family history	Illnesses of mother	.	Chronic bronchitis/emphysema	398451	23909	374542	5988	72	5916	3546	110	3436
f20110.8	Binary	Assessment centre > Touchscreen > Family history	Illnesses of mother	.	High blood pressure	398451	118764	279687	5988	2888	3100	3546	1380	2166
f20110.9	Binary	Assessment centre > Touchscreen > Family history	Illnesses of mother	.	Diabetes	398451	36240	362211	5988	1478	4510	3546	1063	2483
f20111.1	Binary	Assessment centre > Touchscreen > Family history	Illnesses of siblings	.	Heart disease	346696	36157	310539	5496	230	5266	3490	534	2956
f20111.10	Binary	Assessment centre > Touchscreen > Family history	Illnesses of siblings	.	Alzheimer's disease/dementia	346696	2766	343930	5496	31	5465	3490	11	3479
f20111.11	Binary	Assessment centre > Touchscreen > Family history	Illnesses of siblings	.	Parkinson's disease	346696	2122	344574	5496	23	5473	3490	27	3463
f20111.12	Binary	Assessment centre > Touchscreen > Family history	Illnesses of siblings	.	Severe depression	346696	25035	321661	5496	292	5204	3490	158	3332
f20111.13	Binary	Assessment centre > Touchscreen > Family history	Illnesses of siblings	.	Prostate cancer	346696	6432	340264	5496	126	5370	3490	34	3456
f20111.2	Binary	Assessment centre > Touchscreen > Family history	Illnesses of siblings	.	Stroke	346696	11897	334799	5496	204	5292	3490	136	3354
f20111.3	Binary	Assessment centre > Touchscreen > Family history	Illnesses of siblings	.	Lung cancer	346696	8018	338678	5496	55	5441	3490	42	3448
f20111.4	Binary	Assessment centre > Touchscreen > Family history	Illnesses of siblings	.	Bowel cancer	346696	8819	337877	5496	65	5431	3490	40	3450
f20111.5	Binary	Assessment centre > Touchscreen > Family history	Illnesses of siblings	.	Breast cancer	346696	15675	331021	5496	176	5320	3490	104	3386
f20111.6	Binary	Assessment centre > Touchscreen > Family history	Illnesses of siblings	.	Chronic bronchitis/emphysema	346696	10124	336572	5496	67	5429	3490	59	3431
f20111.8	Binary	Assessment centre > Touchscreen > Family history	Illnesses of siblings	.	High blood pressure	346696	72165	274531	5496	1680	3816	3490	1039	2451
f20111.9	Binary	Assessment centre > Touchscreen > Family history	Illnesses of siblings	.	Diabetes	346696	29191	317505	5496	967	4529	3490	918	2572
f20122	Binary	Assessment centre > Touchscreen > Psychosocial factors > Mental health	Bipolar disorder status	.	NA	1205	617	588	38	9	29	.	.	.
f20126	Binary	Assessment centre > Touchscreen > Psychosocial factors > Mental health	Bipolar and major depression status	.	NA	96824	26891	69933	2405	434	1971	1306	236	1070
f20160	Binary	Assessment centre > Touchscreen > Lifestyle and environment > Smoking	Ever smoked	.	NA	403874	247525	156349	6069	2540	3529	3546	1080	2466
f20165	Binary	Online follow-up > Cognitive function online > Fluid intelligence / reasoning	FI1 : numeric addition test	.	NA	103108	100500	2608	586	538	48	339	325	14
f20167	Binary	Online follow-up > Cognitive function online > Fluid intelligence / reasoning	FI2 : identify largest number	.	NA	103127	102245	882	587	577	10	.	.	.
f20169	Binary	Online follow-up > Cognitive function online > Fluid intelligence / reasoning	FI3 : word interpolation	.	NA	103104	86184	16920	585	399	186	340	231	109
f20171	Binary	Online follow-up > Cognitive function online > Fluid intelligence / reasoning	FI4 : positional arithmetic	.	NA	102613	91383	11230	583	447	136	335	266	69
f20173	Binary	Online follow-up > Cognitive function online > Fluid intelligence / reasoning	FI5 : family relationship calculation	.	NA	100623	56123	44500	537	286	251	303	137	166
f20175	Binary	Online follow-up > Cognitive function online > Fluid intelligence / reasoning	FI6 : conditional arithmetic	.	NA	90668	68367	22301	389	230	159	224	127	97
f20177	Binary	Online follow-up > Cognitive function online > Fluid intelligence / reasoning	FI7 : synonym	.	NA	74074	69234	4840	217	156	61	134	97	37
f20179	Binary	Online follow-up > Cognitive function online > Fluid intelligence / reasoning	FI8 : chained arithmetic	.	NA	67422	51217	16205	175	95	80	112	73	39
f20181	Binary	Online follow-up > Cognitive function online > Fluid intelligence / reasoning	FI9 : concept interpolation	.	NA	27521	18082	9439	52	18	34	30	18	12
f20183	Binary	Online follow-up > Cognitive function online > Fluid intelligence / reasoning	FI10 : arithmetic sequence recognition	.	NA	18300	15204	3096	30	12	18	.	.	.
f20185	Binary	Online follow-up > Cognitive function online > Fluid intelligence / reasoning	FI11 : antonym	.	NA	8497	6311	2186	.	.	.	.	.	.
f20187	Binary	Online follow-up > Cognitive function online > Fluid intelligence / reasoning	FI12 : square sequence recognition	.	NA	5449	2305	3144	.	.	.	.	.	.
f20189	Binary	Online follow-up > Cognitive function online > Fluid intelligence / reasoning	FI13 : subset inclusion logic	.	NA	1215	385	830	.	.	.	.	.	.
f20199.1140872694	Binary	Assessment centre > Verbal interview > Medications	Antibiotic codes for last 3 months	.	flucloxacillin	2905	156	2749	.	.	.	.	.	.
f20199.1140873394	Binary	Assessment centre > Verbal interview > Medications	Antibiotic codes for last 3 months	.	doxycycline	2905	201	2704	.	.	.	.	.	.
f20199.1140873966	Binary	Assessment centre > Verbal interview > Medications	Antibiotic codes for last 3 months	.	trimethoprim	2905	121	2784	.	.	.	.	.	.
f20199.1140874014	Binary	Assessment centre > Verbal interview > Medications	Antibiotic codes for last 3 months	.	metronidazole	2905	110	2795	.	.	.	.	.	.
f20199.1140874126	Binary	Assessment centre > Verbal interview > Medications	Antibiotic codes for last 3 months	.	nitrofurantoin	2905	164	2741	.	.	.	.	.	.
f20199.1140882498	Binary	Assessment centre > Verbal interview > Medications	Antibiotic codes for last 3 months	.	penicillin	2905	147	2758	.	.	.	.	.	.
f20199.1141180226	Binary	Assessment centre > Verbal interview > Medications	Antibiotic codes for last 3 months	.	amoxicillin	2905	1122	1783	.	.	.	.	.	.
f20199.99999	Binary	Assessment centre > Verbal interview > Medications	Antibiotic codes for last 3 months	.	Free-text entry, unable to be coded	2905	303	2602	.	.	.	.	.	.
f2020	Binary	Assessment centre > Touchscreen > Psychosocial factors > Mental health	Loneliness, isolation	.	NA	399585	76329	323256	5886	1549	4337	3367	982	2385
f2030	Binary	Assessment centre > Touchscreen > Psychosocial factors > Mental health	Guilty feelings	.	NA	395898	119362	276536	5785	1797	3988	3232	1178	2054
f2040	Binary	Assessment centre > Touchscreen > Psychosocial factors > Mental health	Risk taking	.	NA	392582	107738	284844	5684	2375	3309	3174	1301	1873
f20401	Binary	Online follow-up > Mental health > Addictions	Ever addicted to any substance or behaviour	.	NA	130104	7845	122259	875	38	837	423	13	410
f20404	Binary	Online follow-up > Mental health > Addictions	Ever physically dependent on alcohol	.	NA	2933	825	2108	.	.	.	.	.	.
f20405	Binary	Online follow-up > Mental health > Alcohol use	Ever had known person concerned about, or recommend reduction of, alcohol consumption	.	NA	131416	11581	119835	877	31	846	426	15	411
f20406	Binary	Online follow-up > Mental health > Addictions	Ever addicted to alcohol	.	NA	7270	3078	4192	36	15	21	.	.	.
f20415	Binary	Online follow-up > Mental health > Addictions	Ongoing addiction to alcohol	.	NA	3028	1317	1711	.	.	.	.	.	.
f20417	Binary	Online follow-up > Mental health > Anxiety	Tense, sore, or aching muscles during worst period of anxiety	.	NA	37229	14616	22613	193	109	84	111	62	49
f20419	Binary	Online follow-up > Mental health > Anxiety	Difficulty concentrating during worst period of anxiety	.	NA	38991	29436	9555	207	143	64	120	94	26
f20421	Binary	Online follow-up > Mental health > Anxiety	Ever felt worried, tense, or anxious for most of a month or longer	.	NA	122891	32785	90106	825	138	687	398	87	311
f20422	Binary	Online follow-up > Mental health > Anxiety	More irritable than usual during worst period of anxiety	.	NA	37399	26879	10520	191	123	68	116	88	28
f20423	Binary	Online follow-up > Mental health > Anxiety	Keyed up or on edge during worst period of anxiety	.	NA	38941	30951	7990	190	107	83	115	77	38
f20425	Binary	Online follow-up > Mental health > Anxiety	Ever worried more than most people would in similar situation	.	NA	110231	28588	81643	753	147	606	372	92	280
f20426	Binary	Online follow-up > Mental health > Anxiety	Restless during period of worst anxiety	.	NA	37857	22760	15097	192	115	77	113	72	41
f20427	Binary	Online follow-up > Mental health > Anxiety	Frequent trouble falling or staying asleep during worst period of anxiety	.	NA	39791	32525	7266	205	160	45	121	92	29
f20428	Binary	Online follow-up > Mental health > Anxiety	Professional informed about anxiety	.	NA	40636	24763	15873	207	113	94	120	63	57
f20429	Binary	Online follow-up > Mental health > Anxiety	Easily tired during worst period of anxiety	.	NA	38180	27412	10768	198	134	64	117	91	26
f20431	Binary	Online follow-up > Mental health > Addictions	Ever addicted to a behaviour or miscellanous	.	NA	7742	1816	5926	37	22	15	.	.	.
f20432	Binary	Online follow-up > Mental health > Addictions	Ongoing behavioural or miscellanous addiction	.	NA	1779	854	925	.	.	.	.	.	.
f20435	Binary	Online follow-up > Mental health > Depression	Difficulty concentrating during worst depression	.	NA	65623	51696	13927	402	270	132	195	142	53
f20437	Binary	Online follow-up > Mental health > Depression	Thoughts of death during worst depression	.	NA	70086	36513	33573	410	206	204	207	112	95
f20441	Binary	Online follow-up > Mental health > Depression	Ever had prolonged loss of interest in normal activities	.	NA	131240	51824	79416	877	303	574	423	165	258
f20445	Binary	Online follow-up > Mental health > Depression	Depression possibly related to childbirth	.	NA	42638	5404	37234	230	39	191	89	10	79
f20446	Binary	Online follow-up > Mental health > Depression	Ever had prolonged feelings of sadness or depression	.	NA	131291	71987	59304	873	405	468	425	205	220
f20447	Binary	Online follow-up > Mental health > Depression	Depression possibly related to stressful or traumatic event	.	NA	74215	54234	19981	428	313	115	221	174	47
f20448	Binary	Online follow-up > Mental health > Depression	Professional informed about depression	.	NA	74168	47805	26363	428	254	174	216	102	114
f20449	Binary	Online follow-up > Mental health > Depression	Feelings of tiredness during worst episode of depression	.	NA	66805	54749	12056	403	296	107	203	157	46
f20450	Binary	Online follow-up > Mental health > Depression	Feelings of worthlessness during worst period of depression	.	NA	69469	35400	34069	412	184	228	210	110	100
f20456	Binary	Online follow-up > Mental health > Addictions	Ever addicted to illicit or recreational drugs	.	NA	7756	592	7164	38	9	29	.	.	.
f20463	Binary	Online follow-up > Mental health > Unusual and psychotic experiences	Ever heard an un-real voice	.	NA	131005	2320	128685	873	16	857	.	.	.
f20466	Binary	Online follow-up > Mental health > Unusual and psychotic experiences	Ever prescribed a medication for unusual or psychotic experiences	.	NA	6489	725	5764	.	.	.	.	.	.
f20468	Binary	Online follow-up > Mental health > Unusual and psychotic experiences	Ever believed in an un-real conspiracy against self	.	NA	131294	1044	130250	.	.	.	.	.	.
f20471	Binary	Online follow-up > Mental health > Unusual and psychotic experiences	Ever seen an un-real vision	.	NA	130204	4207	125997	865	19	846	.	.	.
f20474	Binary	Online follow-up > Mental health > Unusual and psychotic experiences	Ever believed in un-real communications or signs	.	NA	131217	940	130277	.	.	.	.	.	.
f20477	Binary	Online follow-up > Mental health > Unusual and psychotic experiences	Ever talked to a health professional about unusual or psychotic experiences	.	NA	6501	1390	5111	31	12	19	.	.	.
f20480	Binary	Online follow-up > Mental health > Self-harm behaviours	Ever self-harmed	.	NA	131234	5683	125551	875	39	836	422	21	401
f20481	Binary	Online follow-up > Mental health > Self-harm behaviours	Self-harmed in past year	.	NA	5660	497	5163	.	.	.	.	.	.
f20483	Binary	Online follow-up > Mental health > Self-harm behaviours	Ever attempted suicide	.	NA	5502	2937	2565	39	29	10	21	11	10
f20486	Binary	Online follow-up > Mental health > Self-harm behaviours	Contemplated self-harm in past year	.	NA	19255	3826	15429	111	23	88	.	.	.
f20493	Binary	Online follow-up > Mental health > Mania	Severity of problems due to mania or irritability	.	NA	29987	8905	21082	195	35	160	110	36	74
f20499	Binary	Online follow-up > Mental health > Mental distress	Ever sought or received professional help for mental distress	.	NA	131178	51436	79742	874	252	622	421	121	300
f20500	Binary	Online follow-up > Mental health > Mental distress	Ever suffered mental distress preventing usual activities	.	NA	129893	43293	86600	859	209	650	416	122	294
f20501	Binary	Online follow-up > Mental health > Mania	Ever had period of mania / excitability	.	NA	128555	5499	123056	856	52	804	408	39	369
f20502	Binary	Online follow-up > Mental health > Mania	Ever had period extreme irritability	.	NA	127535	33498	94037	853	209	644	404	125	279
f20503	Binary	Online follow-up > Mental health > Addictions	Ever addicted to prescription or over-the-counter medication	.	NA	7737	1097	6640	.	.	.	.	.	.
f20504	Binary	Online follow-up > Mental health > Addictions	Ongoing addiction or dependence to over-the-counter medication	.	NA	1089	461	628	.	.	.	.	.	.
f20532	Binary	Online follow-up > Mental health > Depression	Did your sleep change?	.	NA	63842	50890	12952	392	299	93	206	157	49
f20533	Binary	Online follow-up > Mental health > Depression	Trouble falling asleep	.	NA	50890	38626	12264	299	250	49	157	136	21
f20534	Binary	Online follow-up > Mental health > Depression	Sleeping too much	.	NA	50890	10533	40357	299	71	228	157	30	127
f20535	Binary	Online follow-up > Mental health > Depression	Waking too early	.	NA	50890	38647	12243	299	227	72	157	125	32
f20538	Binary	Online follow-up > Mental health > Anxiety	Worried most days during period of worst anxiety	.	NA	39398	34816	4582	200	153	47	116	99	17
f20540	Binary	Online follow-up > Mental health > Anxiety	Multiple worries during worst period of anxiety	.	NA	39186	29597	9589	199	156	43	119	94	25
f20541	Binary	Online follow-up > Mental health > Anxiety	Difficulty stopping worrying during worst period of anxiety	.	NA	39723	37397	2326	202	158	44	119	106	13
f20542	Binary	Online follow-up > Mental health > Anxiety	Stronger worrying (than other people) during period of worst anxiety	.	NA	28026	23057	4969	128	85	43	99	80	19
f20544.1	Binary	Online follow-up > Mental health > Mental distress	Mental health problems ever diagnosed by a professional	.	Social anxiety or social phobia	41994	1643	40351	.	.	.	.	.	.
f20544.10	Binary	Online follow-up > Mental health > Mental distress	Mental health problems ever diagnosed by a professional	.	Mania, hypomania, bipolar or manic-depression	41994	674	41320	.	.	.	.	.	.
f20544.11	Binary	Online follow-up > Mental health > Mental distress	Mental health problems ever diagnosed by a professional	.	Depression	41994	28008	13986	204	138	66	95	54	41
f20544.12	Binary	Online follow-up > Mental health > Mental distress	Mental health problems ever diagnosed by a professional	.	Bulimia nervosa	41994	424	41570	.	.	.	.	.	.
f20544.13	Binary	Online follow-up > Mental health > Mental distress	Mental health problems ever diagnosed by a professional	.	Psychological over-eating or binge-eating	41994	566	41428	.	.	.	.	.	.
f20544.14	Binary	Online follow-up > Mental health > Mental distress	Mental health problems ever diagnosed by a professional	.	Autism, Asperger's or autistic spectrum disorder	41994	183	41811	.	.	.	.	.	.
f20544.15	Binary	Online follow-up > Mental health > Mental distress	Mental health problems ever diagnosed by a professional	.	Anxiety, nerves or generalized anxiety disorder	41994	18540	23454	204	67	137	95	33	62
f20544.16	Binary	Online follow-up > Mental health > Mental distress	Mental health problems ever diagnosed by a professional	.	Anorexia nervosa	41994	770	41224	.	.	.	.	.	.
f20544.17	Binary	Online follow-up > Mental health > Mental distress	Mental health problems ever diagnosed by a professional	.	Agoraphobia	41994	503	41491	.	.	.	.	.	.
f20544.18	Binary	Online follow-up > Mental health > Mental distress	Mental health problems ever diagnosed by a professional	.	Attention deficit or attention deficit and hyperactivity disorder (ADD/ADHD)	41994	100	41894	.	.	.	.	.	.
f20544.2	Binary	Online follow-up > Mental health > Mental distress	Mental health problems ever diagnosed by a professional	.	Schizophrenia	41994	119	41875	.	.	.	.	.	.
f20544.3	Binary	Online follow-up > Mental health > Mental distress	Mental health problems ever diagnosed by a professional	.	Any other type of psychosis or psychotic illness	41994	490	41504	.	.	.	.	.	.
f20544.4	Binary	Online follow-up > Mental health > Mental distress	Mental health problems ever diagnosed by a professional	.	A personality disorder	41994	305	41689	.	.	.	.	.	.
f20544.5	Binary	Online follow-up > Mental health > Mental distress	Mental health problems ever diagnosed by a professional	.	Any other phobia (eg disabling fear of heights or spiders)	41994	1782	40212	204	20	184	95	8	87
f20544.6	Binary	Online follow-up > Mental health > Mental distress	Mental health problems ever diagnosed by a professional	.	Panic attacks	41994	7293	34701	204	46	158	95	20	75
f20544.7	Binary	Online follow-up > Mental health > Mental distress	Mental health problems ever diagnosed by a professional	.	Obsessive compulsive disorder (OCD)	41994	811	41183	.	.	.	.	.	.
f20546.1	Binary	Online follow-up > Mental health > Depression	Substances taken for depression	.	Unprescribed medication (more than once)	38304	4595	33709	154	31	123	79	10	69
f20546.3	Binary	Online follow-up > Mental health > Depression	Substances taken for depression	.	Medication prescribed to you (for at least two weeks)	38304	31597	6707	154	121	33	79	62	17
f20546.4	Binary	Online follow-up > Mental health > Depression	Substances taken for depression	.	Drugs or alcohol (more than once)	38304	9627	28677	154	37	117	79	15	64
f20547.1	Binary	Online follow-up > Mental health > Depression	Activities undertaken to treat depression	.	Talking therapies, such as psychotherapy, counselling, group therapy or CBT	33362	29045	4317	189	165	24	87	67	20
f20547.3	Binary	Online follow-up > Mental health > Depression	Activities undertaken to treat depression	.	Other therapeutic activities such as mindfulness, yoga or art classes	33362	10403	22959	189	61	128	87	36	51
f20548.1	Binary	Online follow-up > Mental health > Mania	Manifestations of mania or irritability	.	I was more talkative than usual	23773	6289	17484	173	52	121	108	21	87
f20548.2	Binary	Online follow-up > Mental health > Mania	Manifestations of mania or irritability	.	I was more restless than usual	23773	14566	9207	173	86	87	108	59	49
f20548.3	Binary	Online follow-up > Mental health > Mania	Manifestations of mania or irritability	.	My thoughts were racing	23773	12040	11733	173	79	94	108	44	64
f20548.5	Binary	Online follow-up > Mental health > Mania	Manifestations of mania or irritability	.	I needed less sleep than usual	23773	4397	19376	173	38	135	108	25	83
f20548.6	Binary	Online follow-up > Mental health > Mania	Manifestations of mania or irritability	.	I was more creative or had more ideas than usual	23773	3597	20176	173	31	142	108	24	84
f20548.7	Binary	Online follow-up > Mental health > Mania	Manifestations of mania or irritability	.	I was easily distracted	23773	10379	13394	173	62	111	108	38	70
f20548.8	Binary	Online follow-up > Mental health > Mania	Manifestations of mania or irritability	.	I was more confident than usual	23773	3795	19978	173	34	139	108	24	84
f20548.9	Binary	Online follow-up > Mental health > Mania	Manifestations of mania or irritability	.	I was more active than usual	23773	6579	17194	173	67	106	108	35	73
f20549.1	Binary	Online follow-up > Mental health > Anxiety	Substances taken for anxiety	.	Unprescribed medication (more than once)	22239	3398	18841	94	21	73	.	.	.
f20549.3	Binary	Online follow-up > Mental health > Anxiety	Substances taken for anxiety	.	Medication prescribed to you (for at least two weeks)	22239	16741	5498	94	62	32	53	42	11
f20549.4	Binary	Online follow-up > Mental health > Anxiety	Substances taken for anxiety	.	Drugs or alcohol (more than once)	22239	7116	15123	94	29	65	53	13	40
f20550.1	Binary	Online follow-up > Mental health > Anxiety	Activities undertaken to treat anxiety	.	Talking therapies, such as psychotherapy, counselling, group therapy or CBT	20108	16735	3373	107	89	18	60	50	10
f20550.3	Binary	Online follow-up > Mental health > Anxiety	Activities undertaken to treat anxiety	.	Other therapeutic activities such as mindfulness, yoga or art classes	20108	7460	12648	107	40	67	60	22	38
f20551.1	Binary	Online follow-up > Mental health > Addictions	Substance of prescription or over-the-counter medication addiction	.	A sedative, benzodiazepine or sleeping tablet	1091	493	598	.	.	.	.	.	.
f20551.2	Binary	Online follow-up > Mental health > Addictions	Substance of prescription or over-the-counter medication addiction	.	A painkiller	1091	440	651	.	.	.	.	.	.
f20551.3	Binary	Online follow-up > Mental health > Addictions	Substance of prescription or over-the-counter medication addiction	.	Something else	1091	247	844	.	.	.	.	.	.
f20553.1	Binary	Online follow-up > Mental health > Self-harm behaviours	Methods of self-harm used	.	Something not listed	5635	535	5100	.	.	.	.	.	.
f20553.3	Binary	Online follow-up > Mental health > Self-harm behaviours	Methods of self-harm used	.	Stopping prescribed medication	5635	291	5344	.	.	.	.	.	.
f20553.4	Binary	Online follow-up > Mental health > Self-harm behaviours	Methods of self-harm used	.	Ingesting a medication in excess of the normal dose	5635	3270	2365	.	.	.	.	.	.
f20553.5	Binary	Online follow-up > Mental health > Self-harm behaviours	Methods of self-harm used	.	Self-injury such as self-cutting, scratching or hitting, etc.	5635	2815	2820	39	10	29	.	.	.
f20553.6	Binary	Online follow-up > Mental health > Self-harm behaviours	Methods of self-harm used	.	Ingesting alcohol or a recreational or illicit drug	5635	873	4762	.	.	.	.	.	.
f2090	Binary	Assessment centre > Touchscreen > Psychosocial factors > Mental health	Seen doctor (GP) for nerves, anxiety, tension or depression	.	NA	402769	143091	259678	6015	1361	4654	3464	852	2612
f2100	Binary	Assessment centre > Touchscreen > Psychosocial factors > Mental health	Seen a psychiatrist for nerves, anxiety, tension or depression	.	NA	403620	48505	355115	6043	501	5542	3472	376	3096
f21024	Binary	Online follow-up > Digestive health	Ever diagnosed with IBS	.	NA	142012	17848	124164	908	106	802	460	51	409
f21026	Binary	Online follow-up > Digestive health	Discomfort/pain occurring only during menstrual bleed	.	NA	18962	865	18097	170	12	158	54	9	45
f21027	Binary	Online follow-up > Digestive health	Abdominal discomfort/pain for 6 months or longer	.	NA	78217	40849	37368	507	213	294	221	103	118
f21035	Binary	Online follow-up > Digestive health	Currently (in last 3 months) suffer from abdominal pain	.	NA	145776	42337	103439	961	290	671	499	123	376
f21038	Binary	Online follow-up > Digestive health	Currently suffer from abdominal distension	.	NA	145753	33718	112035	959	248	711	500	130	370
f21062	Binary	Online follow-up > Digestive health	Ever been offered/sought treatment for anxiety	.	NA	145700	32783	112917	956	143	813	501	76	425
f21063	Binary	Online follow-up > Digestive health	Ever been offered/sought treatment for depression	.	NA	145640	35442	110198	954	171	783	501	84	417
f21064	Binary	Online follow-up > Digestive health	Sensitive stomach	.	NA	133552	30701	102851	840	253	587	459	141	318
f21065	Binary	Online follow-up > Digestive health	Family history of IBS	.	NA	124817	20330	104487	779	102	677	429	86	343
f21066	Binary	Online follow-up > Digestive health	Born by caesarian section	.	NA	137847	3812	134035	887	25	862	.	.	.
f21067	Binary	Online follow-up > Digestive health	Long-term/recurrent antibiotics as child or teenager	.	NA	132547	19143	113404	879	118	761	440	58	382
f21068	Binary	Online follow-up > Digestive health	Diagnosed with coeliac disease or gluten sensitivity	.	NA	145072	2681	142391	934	21	913	.	.	.
f2188	Binary	Assessment centre > Touchscreen > Health and medical history > General health	Long-standing illness, disability or infirmity	.	NA	396796	137353	259443	5859	2166	3693	3428	1140	2288
f2207	Binary	Assessment centre > Touchscreen > Health and medical history > Eyesight	Wears glasses or contact lenses	.	NA	404803	366901	37902	6087	4815	1272	3566	2942	624
f22126	Binary	Online follow-up > Work environment > Medical information	Doctor diagnosed hayfever or allergic rhinitis	.	NA	102084	23153	78931	479	162	317	291	61	230
f22127	Binary	Online follow-up > Work environment > Medical information	Doctor diagnosed asthma	.	NA	102084	12943	89141	479	74	405	291	35	256
f22128	Binary	Online follow-up > Work environment > Medical information	Doctor diagnosed emphysema	.	NA	102084	315	101769	.	.	.	.	.	.
f22129	Binary	Online follow-up > Work environment > Medical information	Doctor diagnosed chronic bronchitis	.	NA	102084	1178	100906	.	.	.	.	.	.
f22130	Binary	Online follow-up > Work environment > Medical information	Doctor diagnosed COPD (chronic obstructive pulmonary disease)	.	NA	102084	1532	100552	.	.	.	.	.	.
f22133	Binary	Online follow-up > Work environment > Medical information	Doctor diagnosed sarcoidosis	.	NA	102084	442	101642	.	.	.	.	.	.
f22134	Binary	Online follow-up > Work environment > Medical information	Doctor diagnosed bronchiectasis	.	NA	102084	900	101184	.	.	.	.	.	.
f22137	Binary	Online follow-up > Work environment > Medical information	Doctor diagnosed tuberculosis	.	NA	102084	555	101529	.	.	.	.	.	.
f22140	Binary	Online follow-up > Work environment > Medical information	Doctor diagnosed lung cancer (not mesothelioma)	.	NA	102084	125	101959	.	.	.	.	.	.
f22166	Binary	Online follow-up > Work environment > Medical information	Recent medication for hayfever or allergic rhinitis	.	NA	23153	11020	12133	162	90	72	61	33	28
f22167	Binary	Online follow-up > Work environment > Medical information	Recent medication for asthma	.	NA	12943	8008	4935	74	44	30	.	.	.
f22168	Binary	Online follow-up > Work environment > Medical information	Recent medication for emphysema	.	NA	315	160	155	.	.	.	.	.	.
f22169	Binary	Online follow-up > Work environment > Medical information	Recent medication for chronic bronchitis	.	NA	1178	241	937	.	.	.	.	.	.
f22170	Binary	Online follow-up > Work environment > Medical information	Recent medication for COPD (Chronic Obstructive Pulmonary Disease)	.	NA	1532	1123	409	.	.	.	.	.	.
f22174	Binary	Online follow-up > Work environment > Medical information	Recent medication for bronchiectasis	.	NA	900	459	441	.	.	.	.	.	.
f2227	Binary	Assessment centre > Touchscreen > Health and medical history > Eyesight	Other eye problems	.	NA	404221	68316	335905	6037	1399	4638	3536	684	2852
f22502	Binary	Online follow-up > Work environment > Medical information	Cough on most days	.	NA	102084	13963	88121	479	45	434	291	40	251
f22504	Binary	Online follow-up > Work environment > Medical information	Bring up phlegm/sputum/mucus on most days	.	NA	102084	8796	93288	479	47	432	291	30	261
f2257	Binary	Assessment centre > Touchscreen > Health and medical history > Hearing	Hearing difficulty/problems with background noise	.	NA	398126	161615	236511	5936	1403	4533	3400	1343	2057
f23050	Binary	Biological samples > Blood assays > Infectious Diseases	HSV-1 seropositivity for Herpes Simplex virus-1	.	NA	8027	5548	2479	109	95	14	70	57	13
f23051	Binary	Biological samples > Blood assays > Infectious Diseases	HSV-2 seropositivity for Herpes Simplex virus-2	.	NA	8027	1243	6784	109	58	51	70	9	61
f23052	Binary	Biological samples > Blood assays > Infectious Diseases	VZV seropositivity for Varicella Zoster Virus	.	NA	8027	7430	597	.	.	.	.	.	.
f23053	Binary	Biological samples > Blood assays > Infectious Diseases	EBV seropositivity for Epstein-Barr Virus	.	NA	8027	7595	432	.	.	.	.	.	.
f23054	Binary	Biological samples > Blood assays > Infectious Diseases	CMV seropositivity for Human Cytomegalovirus	.	NA	8027	4518	3509	.	.	.	.	.	.
f23055	Binary	Biological samples > Blood assays > Infectious Diseases	HHV-6 overall seropositivity for Human Herpesvirus-6	.	NA	8027	7289	738	.	.	.	.	.	.
f23056	Binary	Biological samples > Blood assays > Infectious Diseases	HHV-6A seropositivity for Human Herpesvirus-6	.	NA	8027	6235	1792	109	94	15	70	58	12
f23057	Binary	Biological samples > Blood assays > Infectious Diseases	HHV-6B seropositivity for Human Herpesvirus-6	.	NA	8027	6347	1680	109	98	11	70	59	11
f23058	Binary	Biological samples > Blood assays > Infectious Diseases	HHV-7 seropositivity for Human Herpesvirus-7	.	NA	8027	7620	407	.	.	.	.	.	.
f23059	Binary	Biological samples > Blood assays > Infectious Diseases	KSHV seropositivity for Kaposi's Sarcoma-Associated Herpesvirus	.	NA	8027	617	7410	109	27	82	.	.	.
f23060	Binary	Biological samples > Blood assays > Infectious Diseases	HBV seropositivity for Hepatitis B Virus	.	NA	8027	138	7889	109	24	85	.	.	.
f23062	Binary	Biological samples > Blood assays > Infectious Diseases	T. gondii seropositivity for Toxoplasma gondii	.	NA	8027	2215	5812	109	53	56	70	37	33
f23063	Binary	Biological samples > Blood assays > Infectious Diseases	HTLV-1 seropositivity for Human T-Lymphotropic Virus 1	.	NA	8027	129	7898	.	.	.	.	.	.
f23065	Binary	Biological samples > Blood assays > Infectious Diseases	BKV seropositivity for Human Polyomavirus BKV	.	NA	8027	7655	372	.	.	.	.	.	.
f23066	Binary	Biological samples > Blood assays > Infectious Diseases	JCV seropositivity for Human Polyomavirus JCV	.	NA	8027	4575	3452	109	73	36	70	56	14
f23067	Binary	Biological samples > Blood assays > Infectious Diseases	MCV seropositivity for Merkel Cell Polyomavirus	.	NA	8027	5340	2687	109	89	20	70	49	21
f23068	Binary	Biological samples > Blood assays > Infectious Diseases	HPV 16 Definition I seropositivity for Human Papillomavirus type-16	.	NA	8027	350	7677	.	.	.	.	.	.
f23069	Binary	Biological samples > Blood assays > Infectious Diseases	HPV 18 seropositivity for Human Papillomavirus type-18	.	NA	8027	204	7823	.	.	.	.	.	.
f23070	Binary	Biological samples > Blood assays > Infectious Diseases	C. trachomatis Definition I seropositivity for Chlamydia trachomatis	.	NA	8027	1638	6389	109	74	35	70	21	49
f23071	Binary	Biological samples > Blood assays > Infectious Diseases	C. trachomatis Definition II seropositivity for Chlamydia trachomatis	.	NA	6392	208	6184	.	.	.	.	.	.
f23073	Binary	Biological samples > Blood assays > Infectious Diseases	H. pylori Definition I seropositivity for Helicobacter pylori	.	NA	4070	1361	2709	50	34	16	.	.	.
f23074	Binary	Biological samples > Blood assays > Infectious Diseases	H. pylori Definition II seropositivity for Helicobacter pylori	.	NA	8027	2382	5645	109	81	28	70	45	25
f23075	Binary	Biological samples > Blood assays > Infectious Diseases	HPV 16 Definition II seropositivity for Human Papillomavirus type-16	.	NA	8027	376	7651	.	.	.	.	.	.
f2316	Binary	Assessment centre > Touchscreen > Health and medical history > Breathing	Wheeze or whistling in the chest in last year	.	NA	398472	89184	309288	5764	1283	4481	3328	790	2538
f2335	Binary	Assessment centre > Touchscreen > Health and medical history > Chest pain	Chest pain or discomfort	.	NA	401614	68399	333215	5953	1529	4424	3430	822	2608
f2365	Binary	Assessment centre > Touchscreen > Health and medical history > Cancer screening	Ever had prostate specific antigen (PSA) test	.	NA	177942	62908	115034	2366	662	1704	1833	335	1498
f2395.1	Binary	Assessment centre > Touchscreen > Sex-specific factors > Male-specific factors	Hair/balding pattern	.	Pattern 1	185459	60778	124681	2387	973	1414	1850	652	1198
f2395.2	Binary	Assessment centre > Touchscreen > Sex-specific factors > Male-specific factors	Hair/balding pattern	.	Pattern 2	185459	44769	140690	2387	448	1939	1850	311	1539
f2395.3	Binary	Assessment centre > Touchscreen > Sex-specific factors > Male-specific factors	Hair/balding pattern	.	Pattern 3	185459	52328	133131	2387	576	1811	1850	618	1232
f2395.4	Binary	Assessment centre > Touchscreen > Sex-specific factors > Male-specific factors	Hair/balding pattern	.	Pattern 4	185459	36298	149161	2387	447	1940	1850	334	1516
f2415	Binary	Assessment centre > Touchscreen > Health and medical history > Operations	Had major operations	.	NA	185435	121992	63443	2482	1055	1427	1910	859	1051
f2443	Binary	Assessment centre > Touchscreen > Health and medical history > Medical conditions	Diabetes diagnosed by doctor	.	NA	404301	21502	382799	6055	752	5303	3523	664	2859
f2453	Binary	Assessment centre > Touchscreen > Health and medical history > Medical conditions	Cancer diagnosed by doctor	.	NA	404114	36456	367658	6067	260	5807	3539	104	3435
f2463	Binary	Assessment centre > Touchscreen > Health and medical history > Medical conditions	Fractured/broken bones in last 5 years	.	NA	403438	44457	358981	6033	346	5687	3538	269	3269
f2473	Binary	Assessment centre > Touchscreen > Health and medical history > Medical conditions	Other serious medical condition/disability diagnosed by doctor	.	NA	398625	87932	310693	5957	929	5028	3454	516	2938
f2492	Binary	Assessment centre > Touchscreen > Health and medical history > Medication	Taking other prescription medications	.	NA	404124	203771	200353	6002	2491	3511	3482	1746	1736
f2644	Binary	Assessment centre > Touchscreen > Lifestyle and environment > Smoking	Light smokers, at least 100 smokes in lifetime	.	NA	113065	52561	60504	1399	603	796	562	251	311
f2674	Binary	Assessment centre > Touchscreen > Sex-specific factors > Female-specific factors	Ever had breast cancer screening / mammogram	.	NA	218335	183951	34384	3570	2323	1247	1618	1045	573
f2694	Binary	Assessment centre > Touchscreen > Sex-specific factors > Female-specific factors	Ever had cervical smear test	.	NA	218151	213864	4287	3562	3388	174	1607	1481	126
f2784	Binary	Assessment centre > Touchscreen > Sex-specific factors > Female-specific factors	Ever taken oral contraceptive pill	.	NA	218154	179829	38325	3551	2549	1002	1578	788	790
f2814	Binary	Assessment centre > Touchscreen > Sex-specific factors > Female-specific factors	Ever used hormone-replacement therapy (HRT)	.	NA	218050	88440	129610	3533	634	2899	1589	312	1277
f2834	Binary	Assessment centre > Touchscreen > Sex-specific factors > Female-specific factors	Bilateral oophorectomy (both ovaries removed)	.	NA	215730	18483	197247	3471	296	3175	1564	84	1480
f2844	Binary	Assessment centre > Touchscreen > Health and medical history > Operations	Had other major operations	.	NA	216965	148384	68581	3544	2125	1419	1580	790	790
f29000.6	Binary	Online follow-up > Mental well-being > Mental health	Mental health conditions ever diagnosed by a professional	.	None of group A	146416	116703	29713	882	740	142	497	427	70
f29000.7	Binary	Online follow-up > Mental well-being > Mental health	Mental health conditions ever diagnosed by a professional	.	None of group B	146416	119705	26711	882	757	125	497	429	68
f29000.8	Binary	Online follow-up > Mental well-being > Mental health	Mental health conditions ever diagnosed by a professional	.	None of group C	146416	144393	2023	882	869	13	497	486	11
f29000.1	Binary	Online follow-up > Mental well-being > Mental health	Mental health conditions ever diagnosed by a professional	.	Depression	146416	28502	117914	882	132	750	497	61	436
f29000.10	Binary	Online follow-up > Mental well-being > Mental health	Mental health conditions ever diagnosed by a professional	.	Generalized anxiety disorder	146416	3881	142535	882	15	867	.	.	.
f29000.11	Binary	Online follow-up > Mental well-being > Mental health	Mental health conditions ever diagnosed by a professional	.	Social anxiety or social phobia	146416	1422	144994	882	15	867	497	10	487
f29000.12	Binary	Online follow-up > Mental well-being > Mental health	Mental health conditions ever diagnosed by a professional	.	Agoraphobia	146416	401	146015	.	.	.	.	.	.
f29000.13	Binary	Online follow-up > Mental well-being > Mental health	Mental health conditions ever diagnosed by a professional	.	Any other phobia (e.g. disabling fear of heights or spiders)	146416	1303	145113	882	13	869	.	.	.
f29000.14	Binary	Online follow-up > Mental well-being > Mental health	Mental health conditions ever diagnosed by a professional	.	Panic attacks	146416	6521	139895	882	32	850	497	21	476
f29000.15	Binary	Online follow-up > Mental well-being > Mental health	Mental health conditions ever diagnosed by a professional	.	Panic disorder	146416	242	146174	.	.	.	.	.	.
f29000.16	Binary	Online follow-up > Mental well-being > Mental health	Mental health conditions ever diagnosed by a professional	.	Post traumatic stress disorder (PTSD)	146416	2014	144402	882	24	858	.	.	.
f29000.17	Binary	Online follow-up > Mental well-being > Mental health	Mental health conditions ever diagnosed by a professional	.	Anorexia nervosa	146416	776	145640	.	.	.	.	.	.
f29000.18	Binary	Online follow-up > Mental well-being > Mental health	Mental health conditions ever diagnosed by a professional	.	Bulimia nervosa	146416	441	145975	.	.	.	.	.	.
f29000.19	Binary	Online follow-up > Mental well-being > Mental health	Mental health conditions ever diagnosed by a professional	.	Binge-eating disorder	146416	281	146135	.	.	.	.	.	.
f29000.2	Binary	Online follow-up > Mental well-being > Mental health	Mental health conditions ever diagnosed by a professional	.	Mania, hypomania, bipolar or manic-depression	146416	664	145752	.	.	.	.	.	.
f29000.20	Binary	Online follow-up > Mental well-being > Mental health	Mental health conditions ever diagnosed by a professional	.	Any other eating disorder	146416	417	145999	.	.	.	.	.	.
f29000.3	Binary	Online follow-up > Mental well-being > Mental health	Mental health conditions ever diagnosed by a professional	.	Schizophrenia	146416	115	146301	.	.	.	.	.	.
f29000.4	Binary	Online follow-up > Mental well-being > Mental health	Mental health conditions ever diagnosed by a professional	.	Any other type of psychosis or psychotic illness	146416	492	145924	.	.	.	.	.	.
f29000.5	Binary	Online follow-up > Mental well-being > Mental health	Mental health conditions ever diagnosed by a professional	.	A personality disorder	146416	290	146126	.	.	.	.	.	.
f29000.6	Binary	Online follow-up > Mental well-being > Mental health	Mental health conditions ever diagnosed by a professional	.	Autism, Asperger's or autistic spectrum disorder	146416	331	146085	.	.	.	.	.	.
f29000.7	Binary	Online follow-up > Mental well-being > Mental health	Mental health conditions ever diagnosed by a professional	.	Attention deficit or attention deficit and hyperactivity disorder	146416	197	146219	.	.	.	.	.	.
f29000.8	Binary	Online follow-up > Mental well-being > Mental health	Mental health conditions ever diagnosed by a professional	.	Obsessive compulsive disorder (OCD)	146416	665	145751	.	.	.	.	.	.
f29000.9	Binary	Online follow-up > Mental well-being > Mental health	Mental health conditions ever diagnosed by a professional	.	Anxiety or nerves	146416	20181	126235	882	79	803	497	51	446
f29001.0	Binary	Online follow-up > Mental well-being > Mental health	Mental health conditions experienced by first degree blood relatives	.	None of the above	145230	93768	51462	864	581	283	490	373	117
f29001.1	Binary	Online follow-up > Mental well-being > Mental health	Mental health conditions experienced by first degree blood relatives	.	Depression	145230	37518	107712	864	173	691	490	85	405
f29001.2	Binary	Online follow-up > Mental well-being > Mental health	Mental health conditions experienced by first degree blood relatives	.	Mania, hypomania, bipolar or manic-depression	145230	4274	140956	864	34	830	490	10	480
f29001.3	Binary	Online follow-up > Mental well-being > Mental health	Mental health conditions experienced by first degree blood relatives	.	Schizophrenia	145230	2290	142940	864	45	819	490	19	471
f29001.4	Binary	Online follow-up > Mental well-being > Mental health	Mental health conditions experienced by first degree blood relatives	.	Any other type of psychosis or psychotic illness	145230	2268	142962	864	31	833	.	.	.
f29001.5	Binary	Online follow-up > Mental well-being > Mental health	Mental health conditions experienced by first degree blood relatives	.	A personality disorder	145230	1866	143364	864	17	847	.	.	.
f29001.6	Binary	Online follow-up > Mental well-being > Mental health	Mental health conditions experienced by first degree blood relatives	.	Autism, Asperger's or autistic spectrum disorder	145230	4384	140846	864	27	837	.	.	.
f29001.7	Binary	Online follow-up > Mental well-being > Mental health	Mental health conditions experienced by first degree blood relatives	.	Attention deficit or attention deficit and hyperactivity disorder	145230	2773	142457	864	18	846	.	.	.
f29001.8	Binary	Online follow-up > Mental well-being > Mental health	Mental health conditions experienced by first degree blood relatives	.	An anxiety disorder	145230	14822	130408	864	63	801	490	35	455
f29001.9	Binary	Online follow-up > Mental well-being > Mental health	Mental health conditions experienced by first degree blood relatives	.	An eating disorder	145230	4181	141049	864	13	851	490	11	479
f29011	Binary	Online follow-up > Mental well-being > Depression	Ever had prolonged feelings of sadness or depression	.	NA	143999	63469	80530	861	331	530	477	176	301
f29012	Binary	Online follow-up > Mental well-being > Depression	Ever had prolonged loss of interest in normal activities	.	NA	143942	47559	96383	860	261	599	474	140	334
f29023	Binary	Online follow-up > Mental well-being > Depression	Trouble falling asleep	.	NA	42695	31249	11446	253	207	46	130	104	26
f29024	Binary	Online follow-up > Mental well-being > Depression	Waking too early	.	NA	42695	30121	12574	253	193	60	130	89	41
f29025	Binary	Online follow-up > Mental well-being > Depression	Sleeping too much	.	NA	42695	8201	34494	253	48	205	130	22	108
f29026	Binary	Online follow-up > Mental well-being > Depression	Difficulty concentrating during worst depression	.	NA	58260	45894	12366	330	243	87	168	124	44
f29027	Binary	Online follow-up > Mental well-being > Depression	Feelings of worthlessness during worst period of depression	.	NA	61577	34138	27439	326	181	145	173	89	84
f29028	Binary	Online follow-up > Mental well-being > Depression	Feelings of guilt during worst period of depression	.	NA	59558	29040	30518	324	148	176	172	90	82
f29029	Binary	Online follow-up > Mental well-being > Depression	Thoughts of death during worst depression	.	NA	61952	33177	28775	327	183	144	170	91	79
f29035	Binary	Online follow-up > Mental well-being > Depression	Depression possibly related to childbirth	.	NA	44411	5341	39070	224	32	192	96	12	84
f29038.0	Binary	Online follow-up > Mental well-being > Depression	Substances taken for depression	.	None of options listed	66487	30150	36337	354	209	145	188	115	73
f29038.1	Binary	Online follow-up > Mental well-being > Depression	Substances taken for depression	.	Drugs or alcohol (more than once)	66487	7902	58585	354	35	319	.	.	.
f29038.2	Binary	Online follow-up > Mental well-being > Depression	Substances taken for depression	.	Medication prescribed to participant (for at least 2 weeks)	66487	31271	35216	354	114	240	188	57	131
f29038.3	Binary	Online follow-up > Mental well-being > Depression	Substances taken for depression	.	Unprescribed medication (more than once)	66487	3576	62911	354	23	331	188	11	177
f29039.1	Binary	Online follow-up > Mental well-being > Depression	Use of specific medications	.	Citalopram (sometimes called Cipramil)	25017	7963	17054	94	34	60	50	13	37
f29039.2	Binary	Online follow-up > Mental well-being > Depression	Use of specific medications	.	Fluoxetine (Prozac or Oxactin)	25017	8101	16916	94	31	63	.	.	.
f29039.3	Binary	Online follow-up > Mental well-being > Depression	Use of specific medications	.	Sertraline (Lustral)	25017	5634	19383	94	19	75	50	14	36
f29039.4	Binary	Online follow-up > Mental well-being > Depression	Use of specific medications	.	Paroxetine (Seroxat)	25017	2294	22723	.	.	.	.	.	.
f29039.5	Binary	Online follow-up > Mental well-being > Depression	Use of specific medications	.	Amitriptyline (Elavil)	25017	4551	20466	94	30	64	50	10	40
f29039.6	Binary	Online follow-up > Mental well-being > Depression	Use of specific medications	.	Dosulepin (Prothiaden)	25017	611	24406	.	.	.	.	.	.
f29039.7	Binary	Online follow-up > Mental well-being > Depression	Use of specific medications	.	Other antidepressant(s)	25017	7491	17526	94	16	78	50	16	34
f29047.0	Binary	Online follow-up > Mental well-being > Depression	Activities undertaken to treat depression	.	None of options listed	66588	31769	34819	356	156	200	189	105	84
f29047.1	Binary	Online follow-up > Mental well-being > Depression	Activities undertaken to treat depression	.	Other therapeutic activities such as mindfulness, yoga or art classes	66588	15349	51239	356	90	266	189	40	149
f29047.2	Binary	Online follow-up > Mental well-being > Depression	Activities undertaken to treat depression	.	Talking therapies, such as psychotherapy, counselling, group therapy or CBT	66588	28047	38541	356	164	192	189	60	129
f29049	Binary	Online follow-up > Mental well-being > Mood changes	Ever had period of mania / excitability	.	NA	139670	5811	133859	819	44	775	445	35	410
f29050	Binary	Online follow-up > Mental well-being > Mood changes	Ever had period extreme irritability	.	NA	139098	31073	108025	826	171	655	459	105	354
f29051.0	Binary	Online follow-up > Mental well-being > Mood changes	Manifestations of mania or irritability	.	None of options listed	32692	11307	21385	185	62	123	111	22	89
f29051.1	Binary	Online follow-up > Mental well-being > Mood changes	Manifestations of mania or irritability	.	More active than usual	32692	5404	27288	185	30	155	111	23	88
f29051.2	Binary	Online follow-up > Mental well-being > Mood changes	Manifestations of mania or irritability	.	More confident than usual	32692	3184	29508	185	22	163	111	16	95
f29051.3	Binary	Online follow-up > Mental well-being > Mood changes	Manifestations of mania or irritability	.	Easily distracted	32692	8041	24651	185	59	126	111	32	79
f29051.4	Binary	Online follow-up > Mental well-being > Mood changes	Manifestations of mania or irritability	.	More creative or had more ideas than usual	32692	2993	29699	185	18	167	111	16	95
f29051.5	Binary	Online follow-up > Mental well-being > Mood changes	Manifestations of mania or irritability	.	Neded less sleep than usual	32692	3031	29661	185	18	167	111	17	94
f29051.6	Binary	Online follow-up > Mental well-being > Mood changes	Manifestations of mania or irritability	.	Thoughts were racing	32692	10543	22149	185	59	126	111	40	71
f29051.7	Binary	Online follow-up > Mental well-being > Mood changes	Manifestations of mania or irritability	.	More restless than usual	32692	11764	20928	185	67	118	111	48	63
f29051.8	Binary	Online follow-up > Mental well-being > Mood changes	Manifestations of mania or irritability	.	More talkative than usual	32692	5586	27106	185	39	146	111	31	80
f29056	Binary	Online follow-up > Mental well-being > Mood changes	Problems caused by manic or irritable periods - treatment was required	.	NA	32531	3269	29262	183	17	166	.	.	.
f29057	Binary	Online follow-up > Mental well-being > Mood changes	Problems caused by manic or irritable periods - aspects of life were affected	.	NA	32475	13060	19415	185	70	115	109	39	70
f29065.0	Binary	Online follow-up > Mental well-being > Anxiety and panic	Symptoms of panic attack	.	No, I have not had this happen to me	142019	96779	45240	837	565	272	458	323	135
f29065.1	Binary	Online follow-up > Mental well-being > Anxiety and panic	Symptoms of panic attack	.	Heart was pounding or racing	142019	28387	113632	837	171	666	458	78	380
f29065.10	Binary	Online follow-up > Mental well-being > Anxiety and panic	Symptoms of panic attack	.	Felt numbness or tingling sensations	142019	4933	137086	837	39	798	458	29	429
f29065.11	Binary	Online follow-up > Mental well-being > Anxiety and panic	Symptoms of panic attack	.	Felt like things weren't real or detached from self	142019	9885	132134	837	44	793	458	13	445
f29065.12	Binary	Online follow-up > Mental well-being > Anxiety and panic	Symptoms of panic attack	.	Afraid of losing control or 'going crazy'	142019	5822	136197	837	48	789	458	15	443
f29065.13	Binary	Online follow-up > Mental well-being > Anxiety and panic	Symptoms of panic attack	.	Afraid I was going to die	142019	5251	136768	837	37	800	458	13	445
f29065.2	Binary	Online follow-up > Mental well-being > Anxiety and panic	Symptoms of panic attack	.	Sweating	142019	11324	130695	837	84	753	458	31	427
f29065.3	Binary	Online follow-up > Mental well-being > Anxiety and panic	Symptoms of panic attack	.	Trembling or shaking	142019	11228	130791	837	61	776	458	29	429
f29065.4	Binary	Online follow-up > Mental well-being > Anxiety and panic	Symptoms of panic attack	.	Felt short of breath, or like being smothered	142019	13251	128768	837	71	766	458	34	424
f29065.5	Binary	Online follow-up > Mental well-being > Anxiety and panic	Symptoms of panic attack	.	Felt like I was choking	142019	1665	140354	837	13	824	.	.	.
f29065.6	Binary	Online follow-up > Mental well-being > Anxiety and panic	Symptoms of panic attack	.	Pain or discomfort in chest	142019	9316	132703	837	77	760	458	30	428
f29065.7	Binary	Online follow-up > Mental well-being > Anxiety and panic	Symptoms of panic attack	.	Nauseous or felt sick in the stomach	142019	12286	129733	837	69	768	458	28	430
f29065.8	Binary	Online follow-up > Mental well-being > Anxiety and panic	Symptoms of panic attack	.	Felt dizzy, unsteady, light-headed or faint	142019	14861	127158	837	79	758	458	35	423
f29065.9	Binary	Online follow-up > Mental well-being > Anxiety and panic	Symptoms of panic attack	.	Felt hot or cold	142019	6989	135030	837	53	784	458	30	428
f29067	Binary	Online follow-up > Mental well-being > Anxiety and panic	Worry about further panic attacks	.	NA	21708	13015	8693	126	90	36	54	31	23
f2907	Binary	Assessment centre > Touchscreen > Lifestyle and environment > Smoking	Ever stopped smoking for 6+ months	.	NA	102268	45306	56962	566	289	277	273	116	157
f29110	Binary	Online follow-up > Mental well-being > Harm behaviours	Contemplated self-harm in past year	.	NA	17662	3564	14098	94	17	77	.	.	.
f29114	Binary	Online follow-up > Mental well-being > Harm behaviours	Self-harmed in past year	.	NA	6401	529	5872	.	.	.	.	.	.
f29120	Binary	Online follow-up > Mental well-being > Eating patterns	Period in life when was underweight	.	NA	141695	15608	126087	832	119	713	453	52	401
f29121	Binary	Online follow-up > Mental well-being > Eating patterns	Reason for being underweight	.	NA	15420	4615	10805	116	42	74	51	15	36
f29122	Binary	Online follow-up > Mental well-being > Eating patterns	Did you feel fat?	.	NA	15538	1855	13683	118	14	104	.	.	.
f29123	Binary	Online follow-up > Mental well-being > Eating patterns	Afraid of gaining weight or becoming fat	.	NA	15554	3304	12250	118	28	90	52	10	42
f29124	Binary	Online follow-up > Mental well-being > Eating patterns	Thinking or feeling body larger than it is	.	NA	15522	2451	13071	116	23	93	52	12	40
f29128	Binary	Online follow-up > Mental well-being > Eating patterns	Low weight had/has negative consequences for health	.	NA	15492	3777	11715	116	33	83	52	16	36
f29130.0	Binary	Online follow-up > Mental well-being > Eating patterns	Methods of controlling body shape or weight when at this low weight	.	None of above	15535	11926	3609	119	84	35	.	.	.
f29130.1	Binary	Online follow-up > Mental well-being > Eating patterns	Methods of controlling body shape or weight when at this low weight	.	Made yourself vomit	15535	836	14699	.	.	.	.	.	.
f29130.2	Binary	Online follow-up > Mental well-being > Eating patterns	Methods of controlling body shape or weight when at this low weight	.	Used laxatives (pills or liquids)	15535	891	14644	.	.	.	.	.	.
f29130.3	Binary	Online follow-up > Mental well-being > Eating patterns	Methods of controlling body shape or weight when at this low weight	.	Used diuretics (water pills)	15535	206	15329	.	.	.	.	.	.
f29130.4	Binary	Online follow-up > Mental well-being > Eating patterns	Methods of controlling body shape or weight when at this low weight	.	Used weight loss pills	15535	241	15294	.	.	.	.	.	.
f29130.5	Binary	Online follow-up > Mental well-being > Eating patterns	Methods of controlling body shape or weight when at this low weight	.	Exercised excessively or felt distressed if unable to exercise	15535	1595	13940	119	20	99	.	.	.
f29130.6	Binary	Online follow-up > Mental well-being > Eating patterns	Methods of controlling body shape or weight when at this low weight	.	Fasted or not eaten for eight waking hours or more	15535	1990	13545	119	17	102	.	.	.
f29130.7	Binary	Online follow-up > Mental well-being > Eating patterns	Methods of controlling body shape or weight when at this low weight	.	Other methods to lose weight/stay at low weight	15535	674	14861	.	.	.	.	.	.
f29132	Binary	Online follow-up > Mental well-being > Eating patterns	Ever had recurrent episodes of excessive overeating or binge eating	.	NA	141713	16123	125590	831	115	716	454	66	388
f29136.0	Binary	Online follow-up > Mental well-being > Eating patterns	Actions and feelings during periods of overeating/binge eating	.	Done none of the above	16047	1967	14080	115	19	96	65	16	49
f29136.1	Binary	Online follow-up > Mental well-being > Eating patterns	Actions and feelings during periods of overeating/binge eating	.	Eaten much more rapidly than normal	16047	5152	10895	115	37	78	65	20	45
f29136.2	Binary	Online follow-up > Mental well-being > Eating patterns	Actions and feelings during periods of overeating/binge eating	.	Eaten until feeling uncomfortably full	16047	8996	7051	115	52	63	65	27	38
f29136.3	Binary	Online follow-up > Mental well-being > Eating patterns	Actions and feelings during periods of overeating/binge eating	.	Eaten large amounts of food when not physically hungry	16047	8147	7900	115	52	63	65	28	37
f29136.4	Binary	Online follow-up > Mental well-being > Eating patterns	Actions and feelings during periods of overeating/binge eating	.	Eaten alone because of feeling embarrassed by overeating	16047	4782	11265	115	22	93	.	.	.
f29136.5	Binary	Online follow-up > Mental well-being > Eating patterns	Actions and feelings during periods of overeating/binge eating	.	Felt disgusted, depressed or very guilty afterward	16047	6850	9197	115	35	80	65	16	49
f29137	Binary	Online follow-up > Mental well-being > Eating patterns	Distress about episodes of overeating/binge eating	.	NA	15903	8934	6969	115	58	57	64	34	30
f29140.0	Binary	Online follow-up > Mental well-being > Eating patterns	Methods of controlling body shape or weight when overeating/binge eating	.	None of above	2340	914	1426	.	.	.	.	.	.
f29140.1	Binary	Online follow-up > Mental well-being > Eating patterns	Methods of controlling body shape or weight when overeating/binge eating	.	Made yourself vomit	2340	476	1864	.	.	.	.	.	.
f29140.2	Binary	Online follow-up > Mental well-being > Eating patterns	Methods of controlling body shape or weight when overeating/binge eating	.	Used laxatives (pills or liquids)	2340	409	1931	.	.	.	.	.	.
f29140.3	Binary	Online follow-up > Mental well-being > Eating patterns	Methods of controlling body shape or weight when overeating/binge eating	.	Used diuretics (water pills)	2340	117	2223	.	.	.	.	.	.
f29140.4	Binary	Online follow-up > Mental well-being > Eating patterns	Methods of controlling body shape or weight when overeating/binge eating	.	Used weight loss pills	2340	333	2007	.	.	.	.	.	.
f29140.5	Binary	Online follow-up > Mental well-being > Eating patterns	Methods of controlling body shape or weight when overeating/binge eating	.	Exercised excessively or felt distressed if unable to exercise	2340	356	1984	.	.	.	.	.	.
f29140.6	Binary	Online follow-up > Mental well-being > Eating patterns	Methods of controlling body shape or weight when overeating/binge eating	.	Fasted or not eaten for eight waking hours or more	2340	647	1693	.	.	.	.	.	.
f29140.7	Binary	Online follow-up > Mental well-being > Eating patterns	Methods of controlling body shape or weight when overeating/binge eating	.	Other methods to lose weight/stay at low weight	2340	511	1829	.	.	.	.	.	.
f29144	Binary	Online follow-up > Mental well-being > Eating patterns	Control of body weight outside of periods of low weight or regular overeating/binge eating	.	NA	141538	2591	138947	832	35	797	.	.	.
f29167.0	Binary	Online follow-up > Mental well-being > Social situation	Sports and social activities attended in person at least once a week	.	None of the above	141483	45854	95629	820	262	558	445	183	262
f29167.1	Binary	Online follow-up > Mental well-being > Social situation	Sports and social activities attended in person at least once a week	.	Sports club or gym/fitness class	141483	47176	94307	820	248	572	445	140	305
f29167.2	Binary	Online follow-up > Mental well-being > Social situation	Sports and social activities attended in person at least once a week	.	Pub or social club	141483	25521	115962	820	60	760	445	39	406
f29167.3	Binary	Online follow-up > Mental well-being > Social situation	Sports and social activities attended in person at least once a week	.	Religious group	141483	19709	121774	820	279	541	445	83	362
f29167.4	Binary	Online follow-up > Mental well-being > Social situation	Sports and social activities attended in person at least once a week	.	Adult education class	141483	6989	134494	820	23	797	445	13	432
f29167.5	Binary	Online follow-up > Mental well-being > Social situation	Sports and social activities attended in person at least once a week	.	Other group activity	141483	43729	97754	820	153	667	445	94	351
f29168.0	Binary	Online follow-up > Mental well-being > Social situation	Sports and social activities attended virtually at least once a week	.	None of the above	141431	110010	31421	824	463	361	446	273	173
f29168.1	Binary	Online follow-up > Mental well-being > Social situation	Sports and social activities attended virtually at least once a week	.	Sports club or gym/fitness class	141431	12306	129125	824	87	737	446	64	382
f29168.2	Binary	Online follow-up > Mental well-being > Social situation	Sports and social activities attended virtually at least once a week	.	Pub or social club	141431	4846	136585	824	16	808	446	15	431
f29168.3	Binary	Online follow-up > Mental well-being > Social situation	Sports and social activities attended virtually at least once a week	.	Religious group	141431	5883	135548	824	209	615	446	59	387
f29168.4	Binary	Online follow-up > Mental well-being > Social situation	Sports and social activities attended virtually at least once a week	.	Adult education class	141431	3111	138320	824	17	807	446	13	433
f29168.5	Binary	Online follow-up > Mental well-being > Social situation	Sports and social activities attended virtually at least once a week	.	Other group activity	141431	13037	128394	824	110	714	446	73	373
f2956	Binary	Assessment centre > Touchscreen > Health and medical history > Pain	General pain for 3+ months	.	NA	6841	5651	1190	318	193	125	209	155	54
f3005	Binary	Assessment centre > Touchscreen > Health and medical history > Medical conditions	Fracture resulting from simple fall	.	NA	43890	26422	17468	327	179	148	254	169	85
f3079	Binary	Assessment centre > Verbal interview > Operations	Pace-maker	.	NA	405015	1365	403650	6106	13	6093	.	.	.
f3081	Binary	Assessment centre > Physical measures > Bone-densitometry of heel	Foot measured for bone density	.	NA	268238	3404	264834	2448	43	2405	1371	14	1357
f3082	Binary	Assessment centre > Physical measures > Bone-densitometry of heel	Fractured heel	.	NA	267999	154	267845	.	.	.	.	.	.
f3088	Binary	Assessment centre > Physical measures > Spirometry	Contra-indications for spirometry	.	NA	403551	51286	352265	6074	499	5575	3576	312	3264
f3089	Binary	Assessment centre > Physical measures > Spirometry	Caffeine drink within last hour	.	NA	374679	14802	359877	5677	131	5546	3342	89	3253
f3090	Binary	Assessment centre > Physical measures > Spirometry	Used an inhaler for chest within last hour	.	NA	374679	3024	371655	5677	63	5614	3342	21	3321
f3140	Binary	Assessment centre > Verbal interview > Medical conditions	Pregnant	.	NA	218338	108	218230	.	.	.	.	.	.
f3159	Binary	Assessment centre > Physical measures > Spirometry	Smoked cigarette or pipe within last hour	.	NA	63705	5015	58690	858	76	782	433	46	387
f3393	Binary	Assessment centre > Touchscreen > Health and medical history > Hearing	Hearing aid user	.	NA	272928	16880	256048	4386	55	4331	2856	102	2754
f3404	Binary	Assessment centre > Touchscreen > Health and medical history > Pain	Neck/shoulder pain for 3+ months	.	NA	99422	69078	30344	1639	994	645	1196	806	390
f3414	Binary	Assessment centre > Touchscreen > Health and medical history > Pain	Hip pain for 3+ months	.	NA	51151	39997	11154	791	546	245	350	254	96
f3446.1	Binary	Assessment centre > Touchscreen > Lifestyle and environment > Smoking	Type of tobacco currently smoked	.	Manufactured cigarettes	31744	21997	9747	481	367	114	205	170	35
f3446.2	Binary	Assessment centre > Touchscreen > Lifestyle and environment > Smoking	Type of tobacco currently smoked	.	Hand-rolled cigarettes	31744	7565	24179	481	93	388	205	27	178
f3446.3	Binary	Assessment centre > Touchscreen > Lifestyle and environment > Smoking	Type of tobacco currently smoked	.	Cigars or pipes	31744	2291	29453	481	12	469	.	.	.
f3571	Binary	Assessment centre > Touchscreen > Health and medical history > Pain	Back pain for 3+ months	.	NA	110720	76031	34689	1949	1301	648	1199	833	366
f3591	Binary	Assessment centre > Touchscreen > Sex-specific factors > Female-specific factors	Ever had hysterectomy (womb removed)	.	NA	194038	17518	176520	3150	384	2766	1505	112	1393
f3606	Binary	Assessment centre > Touchscreen > Health and medical history > Chest pain	Chest pain or discomfort walking normally	.	NA	67814	11876	55938	1497	391	1106	785	255	530
f3616	Binary	Assessment centre > Touchscreen > Health and medical history > Chest pain	Chest pain due to walking ceases when standing still	.	NA	25067	20477	4590	631	454	177	393	311	82
f3720	Binary	Assessment centre > Touchscreen > Sex-specific factors > Female-specific factors	Menstruating today	.	NA	57786	8918	48868	1537	190	1347	621	119	502
f3731	Binary	Assessment centre > Touchscreen > Lifestyle and environment > Alcohol	Former alcohol drinker	.	NA	28772	15686	13086	1295	335	960	1794	211	1583
f3741	Binary	Assessment centre > Touchscreen > Health and medical history > Pain	Stomach/abdominal pain for 3+ months	.	NA	36502	20380	16122	788	405	383	377	202	175
f3751	Binary	Assessment centre > Touchscreen > Health and medical history > Chest pain	Chest pain or discomfort when walking uphill or hurrying	.	NA	55041	15078	39963	1093	312	781	518	181	337
f3773	Binary	Assessment centre > Touchscreen > Health and medical history > Pain	Knee pain for 3+ months	.	NA	94795	74689	20106	1733	1292	441	1000	723	277
f3799	Binary	Assessment centre > Touchscreen > Health and medical history > Pain	Headaches for 3+ months	.	NA	83206	37971	45235	1544	459	1085	1000	415	585
f40001.A419	Binary	Health-related outcomes > Death register	Underlying (primary) cause of death: ICD10	.	A41.9 Septicaemia, unspecified	36141	1125	35016	369	14	355	228	11	217
f40001.A41grp	Binary	Health-related outcomes > Death register	Underlying (primary) cause of death: ICD10	.	A41 Other septicaemia	36141	1225	34916	369	16	353	228	14	214
f40001.A49grp	Binary	Health-related outcomes > Death register	Underlying (primary) cause of death: ICD10	.	A49 Bacterial infection of unspecified site	36141	119	36022	.	.	.	.	.	.
f40001.C159	Binary	Health-related outcomes > Death register	Underlying (primary) cause of death: ICD10	.	C15.9 Oesophagus, unspecified	36141	929	35212	.	.	.	.	.	.
f40001.C15grp	Binary	Health-related outcomes > Death register	Underlying (primary) cause of death: ICD10	.	C15 Malignant neoplasm of oesophagus	36141	946	35195	.	.	.	.	.	.
f40001.C169	Binary	Health-related outcomes > Death register	Underlying (primary) cause of death: ICD10	.	C16.9 Stomach, unspecified	36141	372	35769	.	.	.	.	.	.
f40001.C16grp	Binary	Health-related outcomes > Death register	Underlying (primary) cause of death: ICD10	.	C16 Malignant neoplasm of stomach	36141	458	35683	369	8	361	.	.	.
f40001.C180	Binary	Health-related outcomes > Death register	Underlying (primary) cause of death: ICD10	.	C18.0 Caecum	36141	168	35973	.	.	.	.	.	.
f40001.C187	Binary	Health-related outcomes > Death register	Underlying (primary) cause of death: ICD10	.	C18.7 Sigmoid colon	36141	144	35997	.	.	.	.	.	.
f40001.C189	Binary	Health-related outcomes > Death register	Underlying (primary) cause of death: ICD10	.	C18.9 Colon, unspecified	36141	651	35490	.	.	.	.	.	.
f40001.C18grp	Binary	Health-related outcomes > Death register	Underlying (primary) cause of death: ICD10	.	C18 Malignant neoplasm of colon	36141	1014	35127	369	10	359	.	.	.
f40001.C19	Binary	Health-related outcomes > Death register	Underlying (primary) cause of death: ICD10	.	C19 Malignant neoplasm of rectosigmoid junction	36141	397	35744	.	.	.	.	.	.
f40001.C20	Binary	Health-related outcomes > Death register	Underlying (primary) cause of death: ICD10	.	C20 Malignant neoplasm of rectum	36141	398	35743	.	.	.	.	.	.
f40001.C220	Binary	Health-related outcomes > Death register	Underlying (primary) cause of death: ICD10	.	C22.0 Liver cell carcinoma	36141	255	35886	.	.	.	.	.	.
f40001.C221	Binary	Health-related outcomes > Death register	Underlying (primary) cause of death: ICD10	.	C22.1 Intrahepatic bile duct carcinoma	36141	384	35757	.	.	.	.	.	.
f40001.C22grp	Binary	Health-related outcomes > Death register	Underlying (primary) cause of death: ICD10	.	C22 Malignant neoplasm of liver and intrahepatic bile ducts	36141	674	35467	.	.	.	.	.	.
f40001.C259	Binary	Health-related outcomes > Death register	Underlying (primary) cause of death: ICD10	.	C25.9 Pancreas, unspecified	36141	1335	34806	369	15	354	.	.	.
f40001.C25grp	Binary	Health-related outcomes > Death register	Underlying (primary) cause of death: ICD10	.	C25 Malignant neoplasm of pancreas	36141	1373	34768	369	15	354	.	.	.
f40001.C260	Binary	Health-related outcomes > Death register	Underlying (primary) cause of death: ICD10	.	C26.0 Intestinal tract, part unspecified	36141	259	35882	.	.	.	.	.	.
f40001.C26grp	Binary	Health-related outcomes > Death register	Underlying (primary) cause of death: ICD10	.	C26 Malignant neoplasm of other and ill-defined digestive organs	36141	303	35838	.	.	.	.	.	.
f40001.C349	Binary	Health-related outcomes > Death register	Underlying (primary) cause of death: ICD10	.	C34.9 Bronchus or lung, unspecified	36141	3203	32938	369	22	347	.	.	.
f40001.C34grp	Binary	Health-related outcomes > Death register	Underlying (primary) cause of death: ICD10	.	C34 Malignant neoplasm of bronchus and lung	36141	3263	32878	369	22	347	.	.	.
f40001.C439	Binary	Health-related outcomes > Death register	Underlying (primary) cause of death: ICD10	.	C43.9 Malignant melanoma of skin, unspecified	36141	368	35773	.	.	.	.	.	.
f40001.C43grp	Binary	Health-related outcomes > Death register	Underlying (primary) cause of death: ICD10	.	C43 Malignant melanoma of skin	36141	380	35761	.	.	.	.	.	.
f40001.C459	Binary	Health-related outcomes > Death register	Underlying (primary) cause of death: ICD10	.	C45.9 Mesothelioma, unspecified	36141	267	35874	.	.	.	.	.	.
f40001.C45grp	Binary	Health-related outcomes > Death register	Underlying (primary) cause of death: ICD10	.	C45 Mesothelioma	36141	352	35789	.	.	.	.	.	.
f40001.C499	Binary	Health-related outcomes > Death register	Underlying (primary) cause of death: ICD10	.	C49.9 Connective and soft tissue, unspecified	36141	118	36023	.	.	.	.	.	.
f40001.C49grp	Binary	Health-related outcomes > Death register	Underlying (primary) cause of death: ICD10	.	C49 Malignant neoplasm of other connective and soft tissue	36141	150	35991	.	.	.	.	.	.
f40001.C509	Binary	Health-related outcomes > Death register	Underlying (primary) cause of death: ICD10	.	C50.9 Breast, unspecified	36141	1473	34668	369	19	350	.	.	.
f40001.C541	Binary	Health-related outcomes > Death register	Underlying (primary) cause of death: ICD10	.	C54.1 Endometrium	36141	214	35927	.	.	.	.	.	.
f40001.C54grp	Binary	Health-related outcomes > Death register	Underlying (primary) cause of death: ICD10	.	C54 Malignant neoplasm of corpus uteri	36141	218	35923	.	.	.	.	.	.
f40001.C56	Binary	Health-related outcomes > Death register	Underlying (primary) cause of death: ICD10	.	C56 Malignant neoplasm of ovary	36141	641	35500	.	.	.	.	.	.
f40001.C61	Binary	Health-related outcomes > Death register	Underlying (primary) cause of death: ICD10	.	C61 Malignant neoplasm of prostate	36141	1407	34734	369	28	341	.	.	.
f40001.C64	Binary	Health-related outcomes > Death register	Underlying (primary) cause of death: ICD10	.	C64 Malignant neoplasm of kidney, except renal pelvis	36141	577	35564	.	.	.	.	.	.
f40001.C679	Binary	Health-related outcomes > Death register	Underlying (primary) cause of death: ICD10	.	C67.9 Bladder, unspecified	36141	519	35622	.	.	.	.	.	.
f40001.C67grp	Binary	Health-related outcomes > Death register	Underlying (primary) cause of death: ICD10	.	C67 Malignant neoplasm of bladder	36141	523	35618	.	.	.	.	.	.
f40001.C719	Binary	Health-related outcomes > Death register	Underlying (primary) cause of death: ICD10	.	C71.9 Brain, unspecified	36141	727	35414	.	.	.	.	.	.
f40001.C71grp	Binary	Health-related outcomes > Death register	Underlying (primary) cause of death: ICD10	.	C71 Malignant neoplasm of brain	36141	812	35329	.	.	.	.	.	.
f40001.C779	Binary	Health-related outcomes > Death register	Underlying (primary) cause of death: ICD10	.	C77.9 Lymph node, unspecified	36141	117	36024	.	.	.	.	.	.
f40001.C77grp	Binary	Health-related outcomes > Death register	Underlying (primary) cause of death: ICD10	.	C77 Secondary and unspecified malignant neoplasm of lymph nodes	36141	131	36010	.	.	.	.	.	.
f40001.C780	Binary	Health-related outcomes > Death register	Underlying (primary) cause of death: ICD10	.	C78.0 Secondary malignant neoplasm of lung	36141	426	35715	.	.	.	.	.	.
f40001.C786	Binary	Health-related outcomes > Death register	Underlying (primary) cause of death: ICD10	.	C78.6 Secondary malignant neoplasm of retroperitoneum and peritoneum	36141	195	35946	.	.	.	.	.	.
f40001.C787	Binary	Health-related outcomes > Death register	Underlying (primary) cause of death: ICD10	.	C78.7 Secondary malignant neoplasm of liver	36141	539	35602	.	.	.	.	.	.
f40001.C78grp	Binary	Health-related outcomes > Death register	Underlying (primary) cause of death: ICD10	.	C78 Secondary malignant neoplasm of respiratory and digestive organs	36141	1022	35119	369	8	361	.	.	.
f40001.C793	Binary	Health-related outcomes > Death register	Underlying (primary) cause of death: ICD10	.	C79.3 Secondary malignant neoplasm of brain and cerebral meninges	36141	300	35841	.	.	.	.	.	.
f40001.C795	Binary	Health-related outcomes > Death register	Underlying (primary) cause of death: ICD10	.	C79.5 Secondary malignant neoplasm of bone and bone marrow	36141	314	35827	.	.	.	.	.	.
f40001.C798	Binary	Health-related outcomes > Death register	Underlying (primary) cause of death: ICD10	.	C79.8 Secondary malignant neoplasm of other specified sites	36141	746	35395	.	.	.	.	.	.
f40001.C799	Binary	Health-related outcomes > Death register	Underlying (primary) cause of death: ICD10	.	C79.9 Secondary malignant neoplasm, unspecified site	36141	438	35703	.	.	.	.	.	.
f40001.C79grp	Binary	Health-related outcomes > Death register	Underlying (primary) cause of death: ICD10	.	C79 Secondary malignant neoplasm of other sites	36141	1752	34389	369	13	356	.	.	.
f40001.C80	Binary	Health-related outcomes > Death register	Underlying (primary) cause of death: ICD10	.	C80 Malignant neoplasm without specification of site	36141	1431	34710	369	13	356	.	.	.
f40001.C800	Binary	Health-related outcomes > Death register	Underlying (primary) cause of death: ICD10	.	C80.0 Malignant neoplasm, primary site unknown, so stated	36141	407	35734	.	.	.	.	.	.
f40001.C809	Binary	Health-related outcomes > Death register	Underlying (primary) cause of death: ICD10	.	C80.9 Malignant neoplasm, unspecified	36141	368	35773	.	.	.	.	.	.
f40001.C80grp	Binary	Health-related outcomes > Death register	Underlying (primary) cause of death: ICD10	.	C80 Malignant neoplasm without specification of site	36141	1431	34710	369	13	356	.	.	.
f40001.C833	Binary	Health-related outcomes > Death register	Underlying (primary) cause of death: ICD10	.	C83.3 Large cell (diffuse)	36141	168	35973	.	.	.	.	.	.
f40001.C83grp	Binary	Health-related outcomes > Death register	Underlying (primary) cause of death: ICD10	.	C83 Diffuse non-Hodgkin's lymphoma	36141	249	35892	.	.	.	.	.	.
f40001.C851	Binary	Health-related outcomes > Death register	Underlying (primary) cause of death: ICD10	.	C85.1 B-cell lymphoma, unspecified	36141	115	36026	.	.	.	.	.	.
f40001.C859	Binary	Health-related outcomes > Death register	Underlying (primary) cause of death: ICD10	.	C85.9 Non-Hodgkin's lymphoma, unspecified type	36141	287	35854	.	.	.	.	.	.
f40001.C85grp	Binary	Health-related outcomes > Death register	Underlying (primary) cause of death: ICD10	.	C85 Other and unspecified types of non-Hodgkin's lymphoma	36141	404	35737	.	.	.	.	.	.
f40001.C900	Binary	Health-related outcomes > Death register	Underlying (primary) cause of death: ICD10	.	C90.0 Multiple myeloma	36141	457	35684	369	11	358	.	.	.
f40001.C90grp	Binary	Health-related outcomes > Death register	Underlying (primary) cause of death: ICD10	.	C90 Multiple myeloma and malignant plasma cell neoplasms	36141	468	35673	369	11	358	.	.	.
f40001.C911	Binary	Health-related outcomes > Death register	Underlying (primary) cause of death: ICD10	.	C91.1 Chronic lymphocytic leukaemia	36141	122	36019	.	.	.	.	.	.
f40001.C91grp	Binary	Health-related outcomes > Death register	Underlying (primary) cause of death: ICD10	.	C91 Lymphoid leukaemia	36141	160	35981	.	.	.	.	.	.
f40001.C920	Binary	Health-related outcomes > Death register	Underlying (primary) cause of death: ICD10	.	C92.0 Acute myeloid leukaemia	36141	385	35756	.	.	.	.	.	.
f40001.C92grp	Binary	Health-related outcomes > Death register	Underlying (primary) cause of death: ICD10	.	C92 Myeloid leukaemia	36141	432	35709	.	.	.	.	.	.
f40001.D469	Binary	Health-related outcomes > Death register	Underlying (primary) cause of death: ICD10	.	D46.9 Myelodysplastic syndrome, unspecified	36141	165	35976	.	.	.	.	.	.
f40001.D46grp	Binary	Health-related outcomes > Death register	Underlying (primary) cause of death: ICD10	.	D46 Myelodysplastic syndromes	36141	167	35974	.	.	.	.	.	.
f40001.D47grp	Binary	Health-related outcomes > Death register	Underlying (primary) cause of death: ICD10	.	D47 Other neoplasms of uncertain or unknown behaviour of lymphoid, haematopoietic and related tissue	36141	105	36036	.	.	.	.	.	.
f40001.D70	Binary	Health-related outcomes > Death register	Underlying (primary) cause of death: ICD10	.	D70 Agranulocytosis	36141	156	35985	.	.	.	.	.	.
f40001.E109	Binary	Health-related outcomes > Death register	Underlying (primary) cause of death: ICD10	.	E10.9 Without complications	36141	140	36001	.	.	.	.	.	.
f40001.E10grp	Binary	Health-related outcomes > Death register	Underlying (primary) cause of death: ICD10	.	E10 Insulin-dependent diabetes mellitus	36141	150	35991	.	.	.	.	.	.
f40001.E119	Binary	Health-related outcomes > Death register	Underlying (primary) cause of death: ICD10	.	E11.9 Without complications	36141	1692	34449	369	49	320	228	37	191
f40001.E11grp	Binary	Health-related outcomes > Death register	Underlying (primary) cause of death: ICD10	.	E11 Non-insulin-dependent diabetes mellitus	36141	1731	34410	369	49	320	228	37	191
f40001.E149	Binary	Health-related outcomes > Death register	Underlying (primary) cause of death: ICD10	.	E14.9 Without complications	36141	848	35293	369	25	344	228	25	203
f40001.E14grp	Binary	Health-related outcomes > Death register	Underlying (primary) cause of death: ICD10	.	E14 Unspecified diabetes mellitus	36141	921	35220	369	26	343	228	25	203
f40001.E669	Binary	Health-related outcomes > Death register	Underlying (primary) cause of death: ICD10	.	E66.9 Obesity, unspecified	36141	111	36030	.	.	.	.	.	.
f40001.E66grp	Binary	Health-related outcomes > Death register	Underlying (primary) cause of death: ICD10	.	E66 Obesity	36141	149	35992	.	.	.	.	.	.
f40001.E780	Binary	Health-related outcomes > Death register	Underlying (primary) cause of death: ICD10	.	E78.0 Pure hypercholesterolaemia	36141	124	36017	.	.	.	.	.	.
f40001.E78grp	Binary	Health-related outcomes > Death register	Underlying (primary) cause of death: ICD10	.	E78 Disorders of lipoprotein metabolism and other lipidaemias	36141	166	35975	.	.	.	.	.	.
f40001.E85grp	Binary	Health-related outcomes > Death register	Underlying (primary) cause of death: ICD10	.	E85 Amyloidosis	36141	143	35998	.	.	.	.	.	.
f40001.F019	Binary	Health-related outcomes > Death register	Underlying (primary) cause of death: ICD10	.	F01.9 Vascular dementia, unspecified	36141	480	35661	.	.	.	.	.	.
f40001.F01grp	Binary	Health-related outcomes > Death register	Underlying (primary) cause of death: ICD10	.	F01 Vascular dementia	36141	494	35647	.	.	.	.	.	.
f40001.F03	Binary	Health-related outcomes > Death register	Underlying (primary) cause of death: ICD10	.	F03 Unspecified dementia	36141	1170	34971	369	15	354	.	.	.
f40001.F102	Binary	Health-related outcomes > Death register	Underlying (primary) cause of death: ICD10	.	F10.2 Dependence syndrome	36141	103	36038	.	.	.	.	.	.
f40001.F10grp	Binary	Health-related outcomes > Death register	Underlying (primary) cause of death: ICD10	.	F10 Mental and behavioural disorders due to use of alcohol	36141	225	35916	.	.	.	.	.	.
f40001.G122	Binary	Health-related outcomes > Death register	Underlying (primary) cause of death: ICD10	.	G12.2 Motor neuron disease	36141	426	35715	.	.	.	.	.	.
f40001.G12grp	Binary	Health-related outcomes > Death register	Underlying (primary) cause of death: ICD10	.	G12 Spinal muscular atrophy and related syndromes	36141	426	35715	.	.	.	.	.	.
f40001.G20	Binary	Health-related outcomes > Death register	Underlying (primary) cause of death: ICD10	.	G20 Parkinson's disease	36141	907	35234	.	.	.	.	.	.
f40001.G231	Binary	Health-related outcomes > Death register	Underlying (primary) cause of death: ICD10	.	G23.1 Progressive supranuclear ophthalmoplegia [Steele-Richardson-Olszewski]	36141	117	36024	.	.	.	.	.	.
f40001.G23grp	Binary	Health-related outcomes > Death register	Underlying (primary) cause of death: ICD10	.	G23 Other degenerative diseases of basal ganglia	36141	136	36005	.	.	.	.	.	.
f40001.G301	Binary	Health-related outcomes > Death register	Underlying (primary) cause of death: ICD10	.	G30.1 Alzheimer's disease with late onset	36141	124	36017	.	.	.	.	.	.
f40001.G309	Binary	Health-related outcomes > Death register	Underlying (primary) cause of death: ICD10	.	G30.9 Alzheimer's disease, unspecified	36141	869	35272	.	.	.	.	.	.
f40001.G30grp	Binary	Health-related outcomes > Death register	Underlying (primary) cause of death: ICD10	.	G30 Alzheimer's disease	36141	1000	35141	.	.	.	.	.	.
f40001.G318	Binary	Health-related outcomes > Death register	Underlying (primary) cause of death: ICD10	.	G31.8 Other specified degenerative diseases of nervous system	36141	253	35888	.	.	.	.	.	.
f40001.G31grp	Binary	Health-related outcomes > Death register	Underlying (primary) cause of death: ICD10	.	G31 Other degenerative diseases of nervous system, not elsewhere classified	36141	371	35770	.	.	.	.	.	.
f40001.G35	Binary	Health-related outcomes > Death register	Underlying (primary) cause of death: ICD10	.	G35 Multiple sclerosis	36141	183	35958	.	.	.	.	.	.
f40001.G409	Binary	Health-related outcomes > Death register	Underlying (primary) cause of death: ICD10	.	G40.9 Epilepsy, unspecified	36141	159	35982	.	.	.	.	.	.
f40001.G40grp	Binary	Health-related outcomes > Death register	Underlying (primary) cause of death: ICD10	.	G40 Epilepsy	36141	163	35978	.	.	.	.	.	.
f40001.G473	Binary	Health-related outcomes > Death register	Underlying (primary) cause of death: ICD10	.	G47.3 Sleep apnoea	36141	103	36038	.	.	.	.	.	.
f40001.G931	Binary	Health-related outcomes > Death register	Underlying (primary) cause of death: ICD10	.	G93.1 Anoxic brain damage, not elsewhere classified	36141	212	35929	.	.	.	.	.	.
f40001.G93grp	Binary	Health-related outcomes > Death register	Underlying (primary) cause of death: ICD10	.	G93 Other disorders of brain	36141	260	35881	.	.	.	.	.	.
f40001.I05grp	Binary	Health-related outcomes > Death register	Underlying (primary) cause of death: ICD10	.	I05 Rheumatic mitral valve diseases	36141	108	36033	.	.	.	.	.	.
f40001.I10	Binary	Health-related outcomes > Death register	Underlying (primary) cause of death: ICD10	.	I10 Essential (primary) hypertension	36141	2521	33620	369	57	312	228	47	181
f40001.I119	Binary	Health-related outcomes > Death register	Underlying (primary) cause of death: ICD10	.	I11.9 Hypertensive heart disease without (congestive) heart failure	36141	489	35652	.	.	.	.	.	.
f40001.I11grp	Binary	Health-related outcomes > Death register	Underlying (primary) cause of death: ICD10	.	I11 Hypertensive heart disease	36141	541	35600	369	10	359	.	.	.
f40001.I219	Binary	Health-related outcomes > Death register	Underlying (primary) cause of death: ICD10	.	I21.9 Acute myocardial infarction, unspecified	36141	1792	34349	369	11	358	228	25	203
f40001.I21grp	Binary	Health-related outcomes > Death register	Underlying (primary) cause of death: ICD10	.	I21 Acute myocardial infarction	36141	1816	34325	369	11	358	228	26	202
f40001.I249	Binary	Health-related outcomes > Death register	Underlying (primary) cause of death: ICD10	.	I24.9 Acute ischaemic heart disease, unspecified	36141	131	36010	.	.	.	.	.	.
f40001.I24grp	Binary	Health-related outcomes > Death register	Underlying (primary) cause of death: ICD10	.	I24 Other acute ischaemic heart diseases	36141	144	35997	.	.	.	.	.	.
f40001.I251	Binary	Health-related outcomes > Death register	Underlying (primary) cause of death: ICD10	.	I25.1 Atherosclerotic heart disease	36141	1726	34415	369	17	352	228	12	216
f40001.I259	Binary	Health-related outcomes > Death register	Underlying (primary) cause of death: ICD10	.	I25.9 Chronic ischaemic heart disease, unspecified	36141	4130	32011	369	25	344	228	55	173
f40001.I25grp	Binary	Health-related outcomes > Death register	Underlying (primary) cause of death: ICD10	.	I25 Chronic ischaemic heart disease	36141	5234	30907	369	35	334	228	66	162
f40001.I269	Binary	Health-related outcomes > Death register	Underlying (primary) cause of death: ICD10	.	I26.9 Pulmonary embolism without mention of acute cor pulmonale	36141	1165	34976	369	23	346	.	.	.
f40001.I26grp	Binary	Health-related outcomes > Death register	Underlying (primary) cause of death: ICD10	.	I26 Pulmonary embolism	36141	1168	34973	369	23	346	.	.	.
f40001.I272	Binary	Health-related outcomes > Death register	Underlying (primary) cause of death: ICD10	.	I27.2 Other secondary pulmonary hypertension	36141	154	35987	.	.	.	.	.	.
f40001.I27grp	Binary	Health-related outcomes > Death register	Underlying (primary) cause of death: ICD10	.	I27 Other pulmonary heart diseases	36141	237	35904	.	.	.	.	.	.
f40001.I312	Binary	Health-related outcomes > Death register	Underlying (primary) cause of death: ICD10	.	I31.2 Haemopericardium, not elsewhere classified	36141	167	35974	.	.	.	.	.	.
f40001.I31grp	Binary	Health-related outcomes > Death register	Underlying (primary) cause of death: ICD10	.	I31 Other diseases of pericardium	36141	230	35911	.	.	.	.	.	.
f40001.I350	Binary	Health-related outcomes > Death register	Underlying (primary) cause of death: ICD10	.	I35.0 Aortic (valve) stenosis	36141	296	35845	.	.	.	.	.	.
f40001.I359	Binary	Health-related outcomes > Death register	Underlying (primary) cause of death: ICD10	.	I35.9 Aortic valve disorder, unspecified	36141	133	36008	.	.	.	.	.	.
f40001.I35grp	Binary	Health-related outcomes > Death register	Underlying (primary) cause of death: ICD10	.	I35 Nonrheumatic aortic valve disorders	36141	451	35690	.	.	.	.	.	.
f40001.I38	Binary	Health-related outcomes > Death register	Underlying (primary) cause of death: ICD10	.	I38 Endocarditis, valve unspecified	36141	166	35975	.	.	.	.	.	.
f40001.I420	Binary	Health-related outcomes > Death register	Underlying (primary) cause of death: ICD10	.	I42.0 Dilated cardiomyopathy	36141	145	35996	.	.	.	.	.	.
f40001.I42grp	Binary	Health-related outcomes > Death register	Underlying (primary) cause of death: ICD10	.	I42 Cardiomyopathy	36141	289	35852	.	.	.	.	.	.
f40001.I469	Binary	Health-related outcomes > Death register	Underlying (primary) cause of death: ICD10	.	I46.9 Cardiac arrest, unspecified	36141	359	35782	369	9	360	.	.	.
f40001.I46grp	Binary	Health-related outcomes > Death register	Underlying (primary) cause of death: ICD10	.	I46 Cardiac arrest	36141	366	35775	369	10	359	.	.	.
f40001.I48	Binary	Health-related outcomes > Death register	Underlying (primary) cause of death: ICD10	.	I48 Atrial fibrillation and flutter	36141	1543	34598	.	.	.	.	.	.
f40001.I489	Binary	Health-related outcomes > Death register	Underlying (primary) cause of death: ICD10	.	I48.9 Atrial fibrillation and atrial flutter, unspecified	36141	1166	34975	.	.	.	.	.	.
f40001.I48grp	Binary	Health-related outcomes > Death register	Underlying (primary) cause of death: ICD10	.	I48 Atrial fibrillation and flutter	36141	1543	34598	.	.	.	.	.	.
f40001.I49grp	Binary	Health-related outcomes > Death register	Underlying (primary) cause of death: ICD10	.	I49 Other cardiac arrhythmias	36141	143	35998	.	.	.	.	.	.
f40001.I500	Binary	Health-related outcomes > Death register	Underlying (primary) cause of death: ICD10	.	I50.0 Congestive heart failure	36141	915	35226	369	10	359	.	.	.
f40001.I501	Binary	Health-related outcomes > Death register	Underlying (primary) cause of death: ICD10	.	I50.1 Left ventricular failure	36141	359	35782	.	.	.	.	.	.
f40001.I509	Binary	Health-related outcomes > Death register	Underlying (primary) cause of death: ICD10	.	I50.9 Heart failure, unspecified	36141	1038	35103	369	16	353	.	.	.
f40001.I50grp	Binary	Health-related outcomes > Death register	Underlying (primary) cause of death: ICD10	.	I50 Heart failure	36141	2290	33851	369	33	336	228	21	207
f40001.I517	Binary	Health-related outcomes > Death register	Underlying (primary) cause of death: ICD10	.	I51.7 Cardiomegaly	36141	325	35816	.	.	.	.	.	.
f40001.I518	Binary	Health-related outcomes > Death register	Underlying (primary) cause of death: ICD10	.	I51.8 Other ill-defined heart diseases	36141	240	35901	.	.	.	.	.	.
f40001.I51grp	Binary	Health-related outcomes > Death register	Underlying (primary) cause of death: ICD10	.	I51 Complications and ill-defined descriptions of heart disease	36141	682	35459	.	.	.	.	.	.
f40001.I609	Binary	Health-related outcomes > Death register	Underlying (primary) cause of death: ICD10	.	I60.9 Subarachnoid haemorrhage, unspecified	36141	251	35890	.	.	.	.	.	.
f40001.I60grp	Binary	Health-related outcomes > Death register	Underlying (primary) cause of death: ICD10	.	I60 Subarachnoid haemorrhage	36141	262	35879	.	.	.	.	.	.
f40001.I619	Binary	Health-related outcomes > Death register	Underlying (primary) cause of death: ICD10	.	I61.9 Intracerebral haemorrhage, unspecified	36141	491	35650	.	.	.	.	.	.
f40001.I61grp	Binary	Health-related outcomes > Death register	Underlying (primary) cause of death: ICD10	.	I61 Intracerebral haemorrhage	36141	571	35570	.	.	.	.	.	.
f40001.I629	Binary	Health-related outcomes > Death register	Underlying (primary) cause of death: ICD10	.	I62.9 Intracranial haemorrhage (nontraumatic), unspecified	36141	169	35972	.	.	.	.	.	.
f40001.I62grp	Binary	Health-related outcomes > Death register	Underlying (primary) cause of death: ICD10	.	I62 Other nontraumatic intracranial haemorrhage	36141	248	35893	.	.	.	.	.	.
f40001.I639	Binary	Health-related outcomes > Death register	Underlying (primary) cause of death: ICD10	.	I63.9 Cerebral infarction, unspecified	36141	298	35843	.	.	.	.	.	.
f40001.I63grp	Binary	Health-related outcomes > Death register	Underlying (primary) cause of death: ICD10	.	I63 Cerebral infarction	36141	343	35798	.	.	.	.	.	.
f40001.I64	Binary	Health-related outcomes > Death register	Underlying (primary) cause of death: ICD10	.	I64 Stroke, not specified as haemorrhage or infarction	36141	1107	35034	369	16	353	228	9	219
f40001.I679	Binary	Health-related outcomes > Death register	Underlying (primary) cause of death: ICD10	.	I67.9 Cerebrovascular disease, unspecified	36141	344	35797	.	.	.	.	.	.
f40001.I67grp	Binary	Health-related outcomes > Death register	Underlying (primary) cause of death: ICD10	.	I67 Other cerebrovascular diseases	36141	435	35706	.	.	.	.	.	.
f40001.I69grp	Binary	Health-related outcomes > Death register	Underlying (primary) cause of death: ICD10	.	I69 Sequelae of cerebrovascular disease	36141	154	35987	.	.	.	.	.	.
f40001.I709	Binary	Health-related outcomes > Death register	Underlying (primary) cause of death: ICD10	.	I70.9 Generalised and unspecified atherosclerosis	36141	140	36001	.	.	.	.	.	.
f40001.I70grp	Binary	Health-related outcomes > Death register	Underlying (primary) cause of death: ICD10	.	I70 Atherosclerosis	36141	165	35976	.	.	.	.	.	.
f40001.I710	Binary	Health-related outcomes > Death register	Underlying (primary) cause of death: ICD10	.	I71.0 Dissection of aorta [any part]	36141	175	35966	.	.	.	.	.	.
f40001.I713	Binary	Health-related outcomes > Death register	Underlying (primary) cause of death: ICD10	.	I71.3 Abdominal aortic aneurysm, ruptured	36141	118	36023	.	.	.	.	.	.
f40001.I71grp	Binary	Health-related outcomes > Death register	Underlying (primary) cause of death: ICD10	.	I71 Aortic aneurysm and dissection	36141	412	35729	.	.	.	.	.	.
f40001.I739	Binary	Health-related outcomes > Death register	Underlying (primary) cause of death: ICD10	.	I73.9 Peripheral vascular disease, unspecified	36141	441	35700	.	.	.	.	.	.
f40001.I73grp	Binary	Health-related outcomes > Death register	Underlying (primary) cause of death: ICD10	.	I73 Other peripheral vascular diseases	36141	443	35698	.	.	.	.	.	.
f40001.I802	Binary	Health-related outcomes > Death register	Underlying (primary) cause of death: ICD10	.	I80.2 Phlebitis and thrombophlebitis of other deep vessels of lower extremities	36141	374	35767	.	.	.	.	.	.
f40001.I80grp	Binary	Health-related outcomes > Death register	Underlying (primary) cause of death: ICD10	.	I80 Phlebitis and thrombophlebitis	36141	382	35759	.	.	.	.	.	.
f40001.J180	Binary	Health-related outcomes > Death register	Underlying (primary) cause of death: ICD10	.	J18.0 Bronchopneumonia, unspecified	36141	1364	34777	369	9	360	.	.	.
f40001.J189	Binary	Health-related outcomes > Death register	Underlying (primary) cause of death: ICD10	.	J18.9 Pneumonia, unspecified	36141	3013	33128	369	38	331	228	37	191
f40001.J18grp	Binary	Health-related outcomes > Death register	Underlying (primary) cause of death: ICD10	.	J18 Pneumonia, organism unspecified	36141	4466	31675	369	47	322	228	46	182
f40001.J22	Binary	Health-related outcomes > Death register	Underlying (primary) cause of death: ICD10	.	J22 Unspecified acute lower respiratory infection	36141	581	35560	.	.	.	.	.	.
f40001.J439	Binary	Health-related outcomes > Death register	Underlying (primary) cause of death: ICD10	.	J43.9 Emphysema, unspecified	36141	187	35954	.	.	.	.	.	.
f40001.J43grp	Binary	Health-related outcomes > Death register	Underlying (primary) cause of death: ICD10	.	J43 Emphysema	36141	190	35951	.	.	.	.	.	.
f40001.J440	Binary	Health-related outcomes > Death register	Underlying (primary) cause of death: ICD10	.	J44.0 Chronic obstructive pulmonary disease with acute lower respiratory infection	36141	442	35699	.	.	.	.	.	.
f40001.J441	Binary	Health-related outcomes > Death register	Underlying (primary) cause of death: ICD10	.	J44.1 Chronic obstructive pulmonary disease with acute exacerbation, unspecified	36141	180	35961	.	.	.	.	.	.
f40001.J449	Binary	Health-related outcomes > Death register	Underlying (primary) cause of death: ICD10	.	J44.9 Chronic obstructive pulmonary disease, unspecified	36141	2422	33719	.	.	.	228	9	219
f40001.J44grp	Binary	Health-related outcomes > Death register	Underlying (primary) cause of death: ICD10	.	J44 Other chronic obstructive pulmonary disease	36141	2592	33549	369	10	359	228	11	217
f40001.J459	Binary	Health-related outcomes > Death register	Underlying (primary) cause of death: ICD10	.	J45.9 Asthma, unspecified	36141	222	35919	.	.	.	.	.	.
f40001.J47	Binary	Health-related outcomes > Death register	Underlying (primary) cause of death: ICD10	.	J47 Bronchiectasis	36141	342	35799	.	.	.	.	.	.
f40001.J690	Binary	Health-related outcomes > Death register	Underlying (primary) cause of death: ICD10	.	J69.0 Pneumonitis due to food and vomit	36141	965	35176	.	.	.	.	.	.
f40001.J69grp	Binary	Health-related outcomes > Death register	Underlying (primary) cause of death: ICD10	.	J69 Pneumonitis due to solids and liquids	36141	966	35175	.	.	.	.	.	.
f40001.J81	Binary	Health-related outcomes > Death register	Underlying (primary) cause of death: ICD10	.	J81 Pulmonary oedema	36141	144	35997	.	.	.	.	.	.
f40001.J841	Binary	Health-related outcomes > Death register	Underlying (primary) cause of death: ICD10	.	J84.1 Other interstitial pulmonary diseases with fibrosis	36141	760	35381	.	.	.	.	.	.
f40001.J849	Binary	Health-related outcomes > Death register	Underlying (primary) cause of death: ICD10	.	J84.9 Interstitial pulmonary disease, unspecified	36141	240	35901	.	.	.	.	.	.
f40001.J84grp	Binary	Health-related outcomes > Death register	Underlying (primary) cause of death: ICD10	.	J84 Other interstitial pulmonary diseases	36141	993	35148	.	.	.	228	13	215
f40001.J969	Binary	Health-related outcomes > Death register	Underlying (primary) cause of death: ICD10	.	J96.9 Respiratory failure, unspecified	36141	421	35720	.	.	.	.	.	.
f40001.J96grp	Binary	Health-related outcomes > Death register	Underlying (primary) cause of death: ICD10	.	J96 Respiratory failure, not elsewhere classified	36141	451	35690	.	.	.	.	.	.
f40001.J98	Binary	Health-related outcomes > Death register	Underlying (primary) cause of death: ICD10	.	J98 Other respiratory disorders	36141	152	35989	.	.	.	.	.	.
f40001.J98grp	Binary	Health-related outcomes > Death register	Underlying (primary) cause of death: ICD10	.	J98 Other respiratory disorders	36141	152	35989	.	.	.	.	.	.
f40001.K550	Binary	Health-related outcomes > Death register	Underlying (primary) cause of death: ICD10	.	K55.0 Acute vascular disorders of intestine	36141	108	36033	.	.	.	.	.	.
f40001.K559	Binary	Health-related outcomes > Death register	Underlying (primary) cause of death: ICD10	.	K55.9 Vascular disorder of intestine, unspecified	36141	219	35922	.	.	.	.	.	.
f40001.K55grp	Binary	Health-related outcomes > Death register	Underlying (primary) cause of death: ICD10	.	K55 Vascular disorders of intestine	36141	317	35824	.	.	.	.	.	.
f40001.K566	Binary	Health-related outcomes > Death register	Underlying (primary) cause of death: ICD10	.	K56.6 Other and unspecified intestinal obstruction	36141	273	35868	.	.	.	.	.	.
f40001.K56grp	Binary	Health-related outcomes > Death register	Underlying (primary) cause of death: ICD10	.	K56 Paralytic ileus and intestinal obstruction without hernia	36141	331	35810	.	.	.	.	.	.
f40001.K57grp	Binary	Health-related outcomes > Death register	Underlying (primary) cause of death: ICD10	.	K57 Diverticular disease of intestine	36141	120	36021	.	.	.	.	.	.
f40001.K631	Binary	Health-related outcomes > Death register	Underlying (primary) cause of death: ICD10	.	K63.1 Perforation of intestine (nontraumatic)	36141	182	35959	.	.	.	.	.	.
f40001.K63grp	Binary	Health-related outcomes > Death register	Underlying (primary) cause of death: ICD10	.	K63 Other diseases of intestine	36141	225	35916	.	.	.	.	.	.
f40001.K65grp	Binary	Health-related outcomes > Death register	Underlying (primary) cause of death: ICD10	.	K65 Peritonitis	36141	166	35975	.	.	.	.	.	.
f40001.K703	Binary	Health-related outcomes > Death register	Underlying (primary) cause of death: ICD10	.	K70.3 Alcoholic cirrhosis of liver	36141	109	36032	.	.	.	.	.	.
f40001.K709	Binary	Health-related outcomes > Death register	Underlying (primary) cause of death: ICD10	.	K70.9 Alcoholic liver disease, unspecified	36141	204	35937	.	.	.	.	.	.
f40001.K70grp	Binary	Health-related outcomes > Death register	Underlying (primary) cause of death: ICD10	.	K70 Alcoholic liver disease	36141	399	35742	.	.	.	.	.	.
f40001.K729	Binary	Health-related outcomes > Death register	Underlying (primary) cause of death: ICD10	.	K72.9 Hepatic failure, unspecified	36141	229	35912	.	.	.	.	.	.
f40001.K72grp	Binary	Health-related outcomes > Death register	Underlying (primary) cause of death: ICD10	.	K72 Hepatic failure, not elsewhere classified	36141	245	35896	.	.	.	.	.	.
f40001.K746	Binary	Health-related outcomes > Death register	Underlying (primary) cause of death: ICD10	.	K74.6 Other and unspecified cirrhosis of liver	36141	402	35739	.	.	.	.	.	.
f40001.K74grp	Binary	Health-related outcomes > Death register	Underlying (primary) cause of death: ICD10	.	K74 Fibrosis and cirrhosis of liver	36141	439	35702	.	.	.	.	.	.
f40001.K760	Binary	Health-related outcomes > Death register	Underlying (primary) cause of death: ICD10	.	K76.0 Fatty (change of) liver, not elsewhere classified	36141	118	36023	.	.	.	.	.	.
f40001.K76grp	Binary	Health-related outcomes > Death register	Underlying (primary) cause of death: ICD10	.	K76 Other diseases of liver	36141	254	35887	.	.	.	.	.	.
f40001.K830	Binary	Health-related outcomes > Death register	Underlying (primary) cause of death: ICD10	.	K83.0 Cholangitis	36141	159	35982	.	.	.	.	.	.
f40001.K83grp	Binary	Health-related outcomes > Death register	Underlying (primary) cause of death: ICD10	.	K83 Other diseases of biliary tract	36141	180	35961	.	.	.	.	.	.
f40001.K85	Binary	Health-related outcomes > Death register	Underlying (primary) cause of death: ICD10	.	K85 Acute pancreatitis	36141	125	36016	.	.	.	.	.	.
f40001.K859	Binary	Health-related outcomes > Death register	Underlying (primary) cause of death: ICD10	.	K85.9 Acute pancreatitis, unspecified	36141	112	36029	.	.	.	.	.	.
f40001.K85grp	Binary	Health-related outcomes > Death register	Underlying (primary) cause of death: ICD10	.	K85 Acute pancreatitis	36141	125	36016	.	.	.	.	.	.
f40001.K922	Binary	Health-related outcomes > Death register	Underlying (primary) cause of death: ICD10	.	K92.2 Gastro-intestinal haemorrhage, unspecified	36141	384	35757	.	.	.	.	.	.
f40001.K92grp	Binary	Health-related outcomes > Death register	Underlying (primary) cause of death: ICD10	.	K92 Other diseases of digestive system	36141	401	35740	.	.	.	.	.	.
f40001.M069	Binary	Health-related outcomes > Death register	Underlying (primary) cause of death: ICD10	.	M06.9 Rheumatoid arthritis, unspecified	36141	214	35927	.	.	.	.	.	.
f40001.M06grp	Binary	Health-related outcomes > Death register	Underlying (primary) cause of death: ICD10	.	M06 Other rheumatoid arthritis	36141	221	35920	.	.	.	.	.	.
f40001.N179	Binary	Health-related outcomes > Death register	Underlying (primary) cause of death: ICD10	.	N17.9 Acute renal failure, unspecified	36141	506	35635	.	.	.	.	.	.
f40001.N17grp	Binary	Health-related outcomes > Death register	Underlying (primary) cause of death: ICD10	.	N17 Acute renal failure	36141	508	35633	.	.	.	.	.	.
f40001.N185	Binary	Health-related outcomes > Death register	Underlying (primary) cause of death: ICD10	.	N18.5 Chronic kidney disease, stage 5	36141	249	35892	369	9	360	.	.	.
f40001.N189	Binary	Health-related outcomes > Death register	Underlying (primary) cause of death: ICD10	.	N18.9 Chronic renal failure, unspecified	36141	925	35216	369	20	349	228	19	209
f40001.N18grp	Binary	Health-related outcomes > Death register	Underlying (primary) cause of death: ICD10	.	N18 Chronic renal failure	36141	1301	34840	369	31	338	228	27	201
f40001.N19	Binary	Health-related outcomes > Death register	Underlying (primary) cause of death: ICD10	.	N19 Unspecified renal failure	36141	177	35964	.	.	.	.	.	.
f40001.N390	Binary	Health-related outcomes > Death register	Underlying (primary) cause of death: ICD10	.	N39.0 Urinary tract infection, site not specified	36141	452	35689	.	.	.	.	.	.
f40001.N39grp	Binary	Health-related outcomes > Death register	Underlying (primary) cause of death: ICD10	.	N39 Other disorders of urinary system	36141	452	35689	.	.	.	.	.	.
f40001.R54	Binary	Health-related outcomes > Death register	Underlying (primary) cause of death: ICD10	.	R54 Senility	36141	426	35715	.	.	.	.	.	.
f40001.R57grp	Binary	Health-related outcomes > Death register	Underlying (primary) cause of death: ICD10	.	R57 Shock, not elsewhere classified	36141	148	35993	.	.	.	.	.	.
f40001.R688	Binary	Health-related outcomes > Death register	Underlying (primary) cause of death: ICD10	.	R68.8 Other specified general symptoms and signs	36141	1880	34261	369	20	349	228	28	200
f40001.R68grp	Binary	Health-related outcomes > Death register	Underlying (primary) cause of death: ICD10	.	R68 Other general symptoms and signs	36141	1884	34257	369	20	349	228	28	200
f40001.R99	Binary	Health-related outcomes > Death register	Underlying (primary) cause of death: ICD10	.	R99 Other ill-defined and unspecified causes of mortality	36141	161	35980	.	.	.	.	.	.
f40001.S065	Binary	Health-related outcomes > Death register	Underlying (primary) cause of death: ICD10	.	S06.5 Traumatic subdural haemorrhage	36141	106	36035	.	.	.	.	.	.
f40001.S06grp	Binary	Health-related outcomes > Death register	Underlying (primary) cause of death: ICD10	.	S06 Intracranial injury	36141	200	35941	.	.	.	.	.	.
f40001.S720	Binary	Health-related outcomes > Death register	Underlying (primary) cause of death: ICD10	.	S72.0 Fracture of neck of femur	36141	111	36030	.	.	.	.	.	.
f40001.S72grp	Binary	Health-related outcomes > Death register	Underlying (primary) cause of death: ICD10	.	S72 Fracture of femur	36141	122	36019	.	.	.	.	.	.
f40001.T578	Binary	Health-related outcomes > Death register	Underlying (primary) cause of death: ICD10	.	T57.8 Other specified inorganic substances	36141	114	36027	.	.	.	.	.	.
f40001.T71	Binary	Health-related outcomes > Death register	Underlying (primary) cause of death: ICD10	.	T71 Asphyxiation	36141	156	35985	.	.	.	.	.	.
f40001.T81grp	Binary	Health-related outcomes > Death register	Underlying (primary) cause of death: ICD10	.	T81 Complications of procedures, not elsewhere classified	36141	253	35888	.	.	.	.	.	.
f40001.U071	Binary	Health-related outcomes > Death register	Underlying (primary) cause of death: ICD10	.	U07.1 COVID-19 virus identified	36141	1289	34852	369	33	336	228	18	210
f40001.U07grp	Binary	Health-related outcomes > Death register	Underlying (primary) cause of death: ICD10	.	U07 Emergency use of U07	36141	1310	34831	369	33	336	228	18	210
f40001.W19	Binary	Health-related outcomes > Death register	Underlying (primary) cause of death: ICD10	.	W19 Unspecified fall	36141	231	35910	.	.	.	.	.	.
f40001.W19grp	Binary	Health-related outcomes > Death register	Underlying (primary) cause of death: ICD10	.	W19 Unspecified fall	36141	231	35910	.	.	.	.	.	.
f40001.X49	Binary	Health-related outcomes > Death register	Underlying (primary) cause of death: ICD10	.	X49 Accidental poisoning by and exposure to other and unspecified chemicals and noxious substances	36141	156	35985	.	.	.	.	.	.
f40001.X499	Binary	Health-related outcomes > Death register	Underlying (primary) cause of death: ICD10	.	X49.9 Unspecified place	36141	117	36024	.	.	.	.	.	.
f40001.X49grp	Binary	Health-related outcomes > Death register	Underlying (primary) cause of death: ICD10	.	X49 Accidental poisoning by and exposure to other and unspecified chemicals and noxious substances	36141	156	35985	.	.	.	.	.	.
f40001.X59	Binary	Health-related outcomes > Death register	Underlying (primary) cause of death: ICD10	.	X59 Exposure to unspecified factor	36141	160	35981	.	.	.	.	.	.
f40001.X59grp	Binary	Health-related outcomes > Death register	Underlying (primary) cause of death: ICD10	.	X59 Exposure to unspecified factor	36141	160	35981	.	.	.	.	.	.
f40001.X70	Binary	Health-related outcomes > Death register	Underlying (primary) cause of death: ICD10	.	X70 Intentional self-harm by hanging, strangulation and suffocation	36141	133	36008	.	.	.	.	.	.
f40001.X70grp	Binary	Health-related outcomes > Death register	Underlying (primary) cause of death: ICD10	.	X70 Intentional self-harm by hanging, strangulation and suffocation	36141	133	36008	.	.	.	.	.	.
f40001.Y43grp	Binary	Health-related outcomes > Death register	Underlying (primary) cause of death: ICD10	.	Y43 Primarily systemic agents	36141	112	36029	.	.	.	.	.	.
f40001.Y831	Binary	Health-related outcomes > Death register	Underlying (primary) cause of death: ICD10	.	Y83.1 Surgical operation with implant of artificial internal device	36141	196	35945	.	.	.	.	.	.
f40001.Y832	Binary	Health-related outcomes > Death register	Underlying (primary) cause of death: ICD10	.	Y83.2 Surgical operation with anastomosis, bypass or graft	36141	114	36027	.	.	.	.	.	.
f40001.Y836	Binary	Health-related outcomes > Death register	Underlying (primary) cause of death: ICD10	.	Y83.6 Removal of other organ (partial) (total)	36141	131	36010	.	.	.	.	.	.
f40001.Y838	Binary	Health-related outcomes > Death register	Underlying (primary) cause of death: ICD10	.	Y83.8 Other surgical procedures	36141	116	36025	.	.	.	.	.	.
f40001.Y839	Binary	Health-related outcomes > Death register	Underlying (primary) cause of death: ICD10	.	Y83.9 Surgical procedure, unspecified	36141	374	35767	.	.	.	.	.	.
f40001.Y83grp	Binary	Health-related outcomes > Death register	Underlying (primary) cause of death: ICD10	.	Y83 Surgical operation and other surgical procedures as the cause of abnormal reaction of the patient, or of later complication, without mention of misadventure at the time of the procedure	36141	1021	35120	.	.	.	228	12	216
f40001.Y848	Binary	Health-related outcomes > Death register	Underlying (primary) cause of death: ICD10	.	Y84.8 Other medical procedures	36141	101	36040	.	.	.	.	.	.
f40001.Y84grp	Binary	Health-related outcomes > Death register	Underlying (primary) cause of death: ICD10	.	Y84 Other medical procedures as the cause of abnormal reaction of the patient, or of later complication, without mention of misadventure at the time of the procedure	36141	183	35958	.	.	.	.	.	.
f40006.C01	Binary	Health-related outcomes > Cancer register	Type of cancer: ICD10	.	C01 Malignant neoplasm of base of tongue	102597	189	102408	.	.	.	.	.	.
f40006.C021	Binary	Health-related outcomes > Cancer register	Type of cancer: ICD10	.	C02.1 Border of tongue	102597	125	102472	.	.	.	.	.	.
f40006.C029	Binary	Health-related outcomes > Cancer register	Type of cancer: ICD10	.	C02.9 Tongue, unspecified	102597	100	102497	.	.	.	.	.	.
f40006.C02grp	Binary	Health-related outcomes > Cancer register	Type of cancer: ICD10	.	C02 Malignant neoplasm of other and unspecified parts of tongue	102597	282	102315	.	.	.	.	.	.
f40006.C06grp	Binary	Health-related outcomes > Cancer register	Type of cancer: ICD10	.	C06 Malignant neoplasm of other and unspecified parts of mouth	102597	100	102497	.	.	.	.	.	.
f40006.C07	Binary	Health-related outcomes > Cancer register	Type of cancer: ICD10	.	C07 Malignant neoplasm of parotid gland	102597	130	102467	.	.	.	.	.	.
f40006.C099	Binary	Health-related outcomes > Cancer register	Type of cancer: ICD10	.	C09.9 Tonsil, unspecified	102597	303	102294	.	.	.	.	.	.
f40006.C09grp	Binary	Health-related outcomes > Cancer register	Type of cancer: ICD10	.	C09 Malignant neoplasm of tonsil	102597	340	102257	.	.	.	.	.	.
f40006.C154	Binary	Health-related outcomes > Cancer register	Type of cancer: ICD10	.	C15.4 Middle third of oesophagus	102597	168	102429	.	.	.	.	.	.
f40006.C155	Binary	Health-related outcomes > Cancer register	Type of cancer: ICD10	.	C15.5 Lower third of oesophagus	102597	667	101930	.	.	.	.	.	.
f40006.C159	Binary	Health-related outcomes > Cancer register	Type of cancer: ICD10	.	C15.9 Oesophagus, unspecified	102597	252	102345	.	.	.	.	.	.
f40006.C15grp	Binary	Health-related outcomes > Cancer register	Type of cancer: ICD10	.	C15 Malignant neoplasm of oesophagus	102597	1158	101439	.	.	.	.	.	.
f40006.C160	Binary	Health-related outcomes > Cancer register	Type of cancer: ICD10	.	C16.0 Cardia	102597	338	102259	.	.	.	.	.	.
f40006.C169	Binary	Health-related outcomes > Cancer register	Type of cancer: ICD10	.	C16.9 Stomach, unspecified	102597	235	102362	.	.	.	.	.	.
f40006.C16grp	Binary	Health-related outcomes > Cancer register	Type of cancer: ICD10	.	C16 Malignant neoplasm of stomach	102597	820	101777	916	13	903	.	.	.
f40006.C17grp	Binary	Health-related outcomes > Cancer register	Type of cancer: ICD10	.	C17 Malignant neoplasm of small intestine	102597	312	102285	.	.	.	.	.	.
f40006.C180	Binary	Health-related outcomes > Cancer register	Type of cancer: ICD10	.	C18.0 Caecum	102597	1053	101544	916	13	903	.	.	.
f40006.C181	Binary	Health-related outcomes > Cancer register	Type of cancer: ICD10	.	C18.1 Appendix	102597	142	102455	.	.	.	.	.	.
f40006.C182	Binary	Health-related outcomes > Cancer register	Type of cancer: ICD10	.	C18.2 Ascending colon	102597	741	101856	.	.	.	.	.	.
f40006.C183	Binary	Health-related outcomes > Cancer register	Type of cancer: ICD10	.	C18.3 Hepatic flexure	102597	254	102343	.	.	.	.	.	.
f40006.C184	Binary	Health-related outcomes > Cancer register	Type of cancer: ICD10	.	C18.4 Transverse colon	102597	423	102174	.	.	.	.	.	.
f40006.C185	Binary	Health-related outcomes > Cancer register	Type of cancer: ICD10	.	C18.5 Splenic flexure	102597	189	102408	.	.	.	.	.	.
f40006.C186	Binary	Health-related outcomes > Cancer register	Type of cancer: ICD10	.	C18.6 Descending colon	102597	244	102353	.	.	.	.	.	.
f40006.C187	Binary	Health-related outcomes > Cancer register	Type of cancer: ICD10	.	C18.7 Sigmoid colon	102597	1766	100831	916	11	905	.	.	.
f40006.C189	Binary	Health-related outcomes > Cancer register	Type of cancer: ICD10	.	C18.9 Colon, unspecified	102597	291	102306	.	.	.	.	.	.
f40006.C18grp	Binary	Health-related outcomes > Cancer register	Type of cancer: ICD10	.	C18 Malignant neoplasm of colon	102597	4949	97648	916	50	866	463	16	447
f40006.C19	Binary	Health-related outcomes > Cancer register	Type of cancer: ICD10	.	C19 Malignant neoplasm of rectosigmoid junction	102597	529	102068	.	.	.	.	.	.
f40006.C20	Binary	Health-related outcomes > Cancer register	Type of cancer: ICD10	.	C20 Malignant neoplasm of rectum	102597	2236	100361	916	18	898	463	10	453
f40006.C210	Binary	Health-related outcomes > Cancer register	Type of cancer: ICD10	.	C21.0 Anus, unspecified	102597	111	102486	.	.	.	.	.	.
f40006.C211	Binary	Health-related outcomes > Cancer register	Type of cancer: ICD10	.	C21.1 Anal canal	102597	151	102446	.	.	.	.	.	.
f40006.C21grp	Binary	Health-related outcomes > Cancer register	Type of cancer: ICD10	.	C21 Malignant neoplasm of anus and anal canal	102597	284	102313	.	.	.	.	.	.
f40006.C220	Binary	Health-related outcomes > Cancer register	Type of cancer: ICD10	.	C22.0 Liver cell carcinoma	102597	329	102268	.	.	.	.	.	.
f40006.C221	Binary	Health-related outcomes > Cancer register	Type of cancer: ICD10	.	C22.1 Intrahepatic bile duct carcinoma	102597	248	102349	.	.	.	.	.	.
f40006.C22grp	Binary	Health-related outcomes > Cancer register	Type of cancer: ICD10	.	C22 Malignant neoplasm of liver and intrahepatic bile ducts	102597	648	101949	.	.	.	.	.	.
f40006.C23	Binary	Health-related outcomes > Cancer register	Type of cancer: ICD10	.	C23 Malignant neoplasm of gallbladder	102597	127	102470	.	.	.	.	.	.
f40006.C241	Binary	Health-related outcomes > Cancer register	Type of cancer: ICD10	.	C24.1 Ampulla of Vater	102597	107	102490	.	.	.	.	.	.
f40006.C24grp	Binary	Health-related outcomes > Cancer register	Type of cancer: ICD10	.	C24 Malignant neoplasm of other and unspecified parts of biliary tract	102597	203	102394	.	.	.	.	.	.
f40006.C250	Binary	Health-related outcomes > Cancer register	Type of cancer: ICD10	.	C25.0 Head of pancreas	102597	525	102072	.	.	.	.	.	.
f40006.C251	Binary	Health-related outcomes > Cancer register	Type of cancer: ICD10	.	C25.1 Body of pancreas	102597	159	102438	.	.	.	.	.	.
f40006.C252	Binary	Health-related outcomes > Cancer register	Type of cancer: ICD10	.	C25.2 Tail of pancreas	102597	170	102427	.	.	.	.	.	.
f40006.C259	Binary	Health-related outcomes > Cancer register	Type of cancer: ICD10	.	C25.9 Pancreas, unspecified	102597	404	102193	.	.	.	.	.	.
f40006.C25grp	Binary	Health-related outcomes > Cancer register	Type of cancer: ICD10	.	C25 Malignant neoplasm of pancreas	102597	1319	101278	916	14	902	.	.	.
f40006.C320	Binary	Health-related outcomes > Cancer register	Type of cancer: ICD10	.	C32.0 Glottis	102597	252	102345	.	.	.	.	.	.
f40006.C32grp	Binary	Health-related outcomes > Cancer register	Type of cancer: ICD10	.	C32 Malignant neoplasm of larynx	102597	366	102231	.	.	.	.	.	.
f40006.C340	Binary	Health-related outcomes > Cancer register	Type of cancer: ICD10	.	C34.0 Main bronchus	102597	135	102462	.	.	.	.	.	.
f40006.C341	Binary	Health-related outcomes > Cancer register	Type of cancer: ICD10	.	C34.1 Upper lobe, bronchus or lung	102597	2115	100482	916	16	900	.	.	.
f40006.C342	Binary	Health-related outcomes > Cancer register	Type of cancer: ICD10	.	C34.2 Middle lobe, bronchus or lung	102597	191	102406	.	.	.	.	.	.
f40006.C343	Binary	Health-related outcomes > Cancer register	Type of cancer: ICD10	.	C34.3 Lower lobe, bronchus or lung	102597	1184	101413	.	.	.	.	.	.
f40006.C349	Binary	Health-related outcomes > Cancer register	Type of cancer: ICD10	.	C34.9 Bronchus or lung, unspecified	102597	767	101830	916	11	905	.	.	.
f40006.C34grp	Binary	Health-related outcomes > Cancer register	Type of cancer: ICD10	.	C34 Malignant neoplasm of bronchus and lung	102597	4312	98285	916	36	880	463	10	453
f40006.C433	Binary	Health-related outcomes > Cancer register	Type of cancer: ICD10	.	C43.3 Malignant melanoma of other and unspecified parts of face	102597	342	102255	.	.	.	.	.	.
f40006.C434	Binary	Health-related outcomes > Cancer register	Type of cancer: ICD10	.	C43.4 Malignant melanoma of scalp and neck	102597	204	102393	.	.	.	.	.	.
f40006.C435	Binary	Health-related outcomes > Cancer register	Type of cancer: ICD10	.	C43.5 Malignant melanoma of trunk	102597	1406	101191	.	.	.	.	.	.
f40006.C4359_new	Binary	Health-related outcomes > Cancer register	Type of cancer: ICD10	.	C4359_new Malignant melanoma of other part of trunk	102597	97	102500	.	.	.	.	.	.
f40006.C436	Binary	Health-related outcomes > Cancer register	Type of cancer: ICD10	.	C43.6 Malignant melanoma of upper limb, including shoulder	102597	1114	101483	.	.	.	.	.	.
f40006.C4360_new	Binary	Health-related outcomes > Cancer register	Type of cancer: ICD10	.	C4360_new Malignant melanoma of unspecified upper limb, including shoulder	102597	103	102494	.	.	.	.	.	.
f40006.C437	Binary	Health-related outcomes > Cancer register	Type of cancer: ICD10	.	C43.7 Malignant melanoma of lower limb, including hip	102597	1347	101250	.	.	.	.	.	.
f40006.C4370_new	Binary	Health-related outcomes > Cancer register	Type of cancer: ICD10	.	C4370_new Malignant melanoma of unspecified lower limb, including hip	102597	221	102376	.	.	.	.	.	.
f40006.C439	Binary	Health-related outcomes > Cancer register	Type of cancer: ICD10	.	C43.9 Malignant melanoma of skin, unspecified	102597	128	102469	.	.	.	.	.	.
f40006.C43grp	Binary	Health-related outcomes > Cancer register	Type of cancer: ICD10	.	C43 Malignant melanoma of skin	102597	4500	98097	.	.	.	.	.	.
f40006.C440	Binary	Health-related outcomes > Cancer register	Type of cancer: ICD10	.	C44.0 Skin of lip	102597	363	102234	.	.	.	.	.	.
f40006.C441	Binary	Health-related outcomes > Cancer register	Type of cancer: ICD10	.	C44.1 Skin of eyelid, including canthus	102597	989	101608	.	.	.	.	.	.
f40006.C442	Binary	Health-related outcomes > Cancer register	Type of cancer: ICD10	.	C44.2 Skin of ear and external auricular canal	102597	946	101651	.	.	.	.	.	.
f40006.C443	Binary	Health-related outcomes > Cancer register	Type of cancer: ICD10	.	C44.3 Skin of other and unspecified parts of face	102597	7316	95281	.	.	.	.	.	.
f40006.C444	Binary	Health-related outcomes > Cancer register	Type of cancer: ICD10	.	C44.4 Skin of scalp and neck	102597	1702	100895	.	.	.	.	.	.
f40006.C445	Binary	Health-related outcomes > Cancer register	Type of cancer: ICD10	.	C44.5 Skin of trunk	102597	3166	99431	.	.	.	.	.	.
f40006.C446	Binary	Health-related outcomes > Cancer register	Type of cancer: ICD10	.	C44.6 Skin of upper limb, including shoulder	102597	1799	100798	.	.	.	.	.	.
f40006.C447	Binary	Health-related outcomes > Cancer register	Type of cancer: ICD10	.	C44.7 Skin of lower limb, including hip	102597	1388	101209	.	.	.	.	.	.
f40006.C448	Binary	Health-related outcomes > Cancer register	Type of cancer: ICD10	.	C44.8 Overlapping lesion of skin	102597	139	102458	.	.	.	.	.	.
f40006.C449	Binary	Health-related outcomes > Cancer register	Type of cancer: ICD10	.	C44.9 Malignant neoplasm of skin, unspecified	102597	16068	86529	.	.	.	.	.	.
f40006.C44grp	Binary	Health-related outcomes > Cancer register	Type of cancer: ICD10	.	C44 Other malignant neoplasms of skin	102597	32179	70418	.	.	.	463	10	453
f40006.C450	Binary	Health-related outcomes > Cancer register	Type of cancer: ICD10	.	C45.0 Mesothelioma of pleura	102597	381	102216	.	.	.	.	.	.
f40006.C45grp	Binary	Health-related outcomes > Cancer register	Type of cancer: ICD10	.	C45 Mesothelioma	102597	405	102192	.	.	.	.	.	.
f40006.C482	Binary	Health-related outcomes > Cancer register	Type of cancer: ICD10	.	C48.2 Peritoneum, unspecified	102597	112	102485	.	.	.	.	.	.
f40006.C48grp	Binary	Health-related outcomes > Cancer register	Type of cancer: ICD10	.	C48 Malignant neoplasm of retroperitoneum and peritoneum	102597	186	102411	.	.	.	.	.	.
f40006.C492	Binary	Health-related outcomes > Cancer register	Type of cancer: ICD10	.	C49.2 Connective and soft tissue of lower limb, including hip	102597	131	102466	.	.	.	.	.	.
f40006.C49grp	Binary	Health-related outcomes > Cancer register	Type of cancer: ICD10	.	C49 Malignant neoplasm of other connective and soft tissue	102597	390	102207	.	.	.	.	.	.
f40006.C500	Binary	Health-related outcomes > Cancer register	Type of cancer: ICD10	.	C50.0 Nipple and areola	102597	129	102468	.	.	.	.	.	.
f40006.C501	Binary	Health-related outcomes > Cancer register	Type of cancer: ICD10	.	C50.1 Central portion of breast	102597	643	101954	.	.	.	.	.	.
f40006.C502	Binary	Health-related outcomes > Cancer register	Type of cancer: ICD10	.	C50.2 Upper-inner quadrant of breast	102597	1319	101278	.	.	.	.	.	.
f40006.C503	Binary	Health-related outcomes > Cancer register	Type of cancer: ICD10	.	C50.3 Lower-inner quadrant of breast	102597	720	101877	.	.	.	.	.	.
f40006.C504	Binary	Health-related outcomes > Cancer register	Type of cancer: ICD10	.	C50.4 Upper-outer quadrant of breast	102597	4381	98216	916	25	891	463	22	441
f40006.C50419_new	Binary	Health-related outcomes > Cancer register	Type of cancer: ICD10	.	C50419_new Malignant neoplasm of upper-outer quadrant of unspecified female breast	102597	243	102354	.	.	.	.	.	.
f40006.C505	Binary	Health-related outcomes > Cancer register	Type of cancer: ICD10	.	C50.5 Lower-outer quadrant of breast	102597	814	101783	.	.	.	.	.	.
f40006.C508	Binary	Health-related outcomes > Cancer register	Type of cancer: ICD10	.	C50.8 Overlapping lesion of breast	102597	1277	101320	.	.	.	.	.	.
f40006.C509	Binary	Health-related outcomes > Cancer register	Type of cancer: ICD10	.	C50.9 Breast, unspecified	102597	6576	96021	916	75	841	463	40	423
f40006.C50919_new	Binary	Health-related outcomes > Cancer register	Type of cancer: ICD10	.	C50919_new Malignant neoplasm of unspecified site of unspecified female breast	102597	953	101644	.	.	.	.	.	.
f40006.C50grp	Binary	Health-related outcomes > Cancer register	Type of cancer: ICD10	.	C50 Malignant neoplasm of breast	102597	15137	87460	916	130	786	463	79	384
f40006.C519	Binary	Health-related outcomes > Cancer register	Type of cancer: ICD10	.	C51.9 Vulva, unspecified	102597	170	102427	.	.	.	.	.	.
f40006.C51grp	Binary	Health-related outcomes > Cancer register	Type of cancer: ICD10	.	C51 Malignant neoplasm of vulva	102597	202	102395	.	.	.	.	.	.
f40006.C539	Binary	Health-related outcomes > Cancer register	Type of cancer: ICD10	.	C53.9 Cervix uteri, unspecified	102597	776	101821	.	.	.	.	.	.
f40006.C53grp	Binary	Health-related outcomes > Cancer register	Type of cancer: ICD10	.	C53 Malignant neoplasm of cervix uteri	102597	899	101698	.	.	.	.	.	.
f40006.C541	Binary	Health-related outcomes > Cancer register	Type of cancer: ICD10	.	C54.1 Endometrium	102597	2125	100472	916	15	901	463	18	445
f40006.C542	Binary	Health-related outcomes > Cancer register	Type of cancer: ICD10	.	C54.2 Myometrium	102597	103	102494	.	.	.	.	.	.
f40006.C543	Binary	Health-related outcomes > Cancer register	Type of cancer: ICD10	.	C54.3 Fundus uteri	102597	102	102495	.	.	.	.	.	.
f40006.C549	Binary	Health-related outcomes > Cancer register	Type of cancer: ICD10	.	C54.9 Corpus uteri, unspecified	102597	131	102466	.	.	.	.	.	.
f40006.C54grp	Binary	Health-related outcomes > Cancer register	Type of cancer: ICD10	.	C54 Malignant neoplasm of corpus uteri	102597	2190	100407	916	16	900	463	18	445
f40006.C56	Binary	Health-related outcomes > Cancer register	Type of cancer: ICD10	.	C56 Malignant neoplasm of ovary	102597	1463	101134	916	10	906	.	.	.
f40006.C569_new	Binary	Health-related outcomes > Cancer register	Type of cancer: ICD10	.	C569_new Malignant neoplasm of unspecified ovary	102597	122	102475	.	.	.	.	.	.
f40006.C570	Binary	Health-related outcomes > Cancer register	Type of cancer: ICD10	.	C57.0 Fallopian tube	102597	127	102470	.	.	.	.	.	.
f40006.C57grp	Binary	Health-related outcomes > Cancer register	Type of cancer: ICD10	.	C57 Malignant neoplasm of other and unspecified female genital organs	102597	162	102435	.	.	.	.	.	.
f40006.C61	Binary	Health-related outcomes > Cancer register	Type of cancer: ICD10	.	C61 Malignant neoplasm of prostate	102597	13011	89586	916	275	641	463	55	408
f40006.C621	Binary	Health-related outcomes > Cancer register	Type of cancer: ICD10	.	C62.1 Descended testis	102597	115	102482	.	.	.	.	.	.
f40006.C6210_new	Binary	Health-related outcomes > Cancer register	Type of cancer: ICD10	.	C6210_new Malignant neoplasm of unspecified descended testis	102597	324	102273	.	.	.	.	.	.
f40006.C629	Binary	Health-related outcomes > Cancer register	Type of cancer: ICD10	.	C62.9 Testis, unspecified	102597	400	102197	.	.	.	.	.	.
f40006.C6290_new	Binary	Health-related outcomes > Cancer register	Type of cancer: ICD10	.	C6290_new Malignant neoplasm of unspecified testis, unspecified whether descended or undescended	102597	324	102273	.	.	.	.	.	.
f40006.C62grp	Binary	Health-related outcomes > Cancer register	Type of cancer: ICD10	.	C62 Malignant neoplasm of testis	102597	510	102087	.	.	.	.	.	.
f40006.C64	Binary	Health-related outcomes > Cancer register	Type of cancer: ICD10	.	C64 Malignant neoplasm of kidney, except renal pelvis	102597	1852	100745	916	16	900	463	16	447
f40006.C65	Binary	Health-related outcomes > Cancer register	Type of cancer: ICD10	.	C65 Malignant neoplasm of renal pelvis	102597	120	102477	.	.	.	.	.	.
f40006.C66	Binary	Health-related outcomes > Cancer register	Type of cancer: ICD10	.	C66 Malignant neoplasm of ureter	102597	121	102476	.	.	.	.	.	.
f40006.C679	Binary	Health-related outcomes > Cancer register	Type of cancer: ICD10	.	C67.9 Bladder, unspecified	102597	1401	101196	.	.	.	.	.	.
f40006.C67grp	Binary	Health-related outcomes > Cancer register	Type of cancer: ICD10	.	C67 Malignant neoplasm of bladder	102597	1717	100880	.	.	.	.	.	.
f40006.C693	Binary	Health-related outcomes > Cancer register	Type of cancer: ICD10	.	C69.3 Choroid	102597	128	102469	.	.	.	.	.	.
f40006.C69grp	Binary	Health-related outcomes > Cancer register	Type of cancer: ICD10	.	C69 Malignant neoplasm of eye and adnexa	102597	186	102411	.	.	.	.	.	.
f40006.C711	Binary	Health-related outcomes > Cancer register	Type of cancer: ICD10	.	C71.1 Frontal lobe	102597	243	102354	.	.	.	.	.	.
f40006.C712	Binary	Health-related outcomes > Cancer register	Type of cancer: ICD10	.	C71.2 Temporal lobe	102597	209	102388	.	.	.	.	.	.
f40006.C713	Binary	Health-related outcomes > Cancer register	Type of cancer: ICD10	.	C71.3 Parietal lobe	102597	108	102489	.	.	.	.	.	.
f40006.C719	Binary	Health-related outcomes > Cancer register	Type of cancer: ICD10	.	C71.9 Brain, unspecified	102597	157	102440	.	.	.	.	.	.
f40006.C71grp	Binary	Health-related outcomes > Cancer register	Type of cancer: ICD10	.	C71 Malignant neoplasm of brain	102597	863	101734	.	.	.	.	.	.
f40006.C73	Binary	Health-related outcomes > Cancer register	Type of cancer: ICD10	.	C73 Malignant neoplasm of thyroid gland	102597	757	101840	916	11	905	463	9	454
f40006.C77grp	Binary	Health-related outcomes > Cancer register	Type of cancer: ICD10	.	C77 Secondary and unspecified malignant neoplasm of lymph nodes	102597	188	102409	.	.	.	.	.	.
f40006.C787	Binary	Health-related outcomes > Cancer register	Type of cancer: ICD10	.	C78.7 Secondary malignant neoplasm of liver	102597	103	102494	.	.	.	.	.	.
f40006.C78grp	Binary	Health-related outcomes > Cancer register	Type of cancer: ICD10	.	C78 Secondary malignant neoplasm of respiratory and digestive organs	102597	201	102396	.	.	.	.	.	.
f40006.C80	Binary	Health-related outcomes > Cancer register	Type of cancer: ICD10	.	C80 Malignant neoplasm without specification of site	102597	332	102265	.	.	.	.	.	.
f40006.C80grp	Binary	Health-related outcomes > Cancer register	Type of cancer: ICD10	.	C80 Malignant neoplasm without specification of site	102597	332	102265	.	.	.	.	.	.
f40006.C811	Binary	Health-related outcomes > Cancer register	Type of cancer: ICD10	.	C81.1 Nodular sclerosis	102597	131	102466	.	.	.	.	.	.
f40006.C819	Binary	Health-related outcomes > Cancer register	Type of cancer: ICD10	.	C81.9 Hodgkin's disease, unspecified	102597	104	102493	.	.	.	.	.	.
f40006.C81grp	Binary	Health-related outcomes > Cancer register	Type of cancer: ICD10	.	C81 Hodgkin's disease	102597	334	102263	.	.	.	.	.	.
f40006.C821	Binary	Health-related outcomes > Cancer register	Type of cancer: ICD10	.	C82.1 Mixed small cleaved and large cell, follicular	102597	187	102410	.	.	.	.	.	.
f40006.C829	Binary	Health-related outcomes > Cancer register	Type of cancer: ICD10	.	C82.9 Follicular non-Hodgkin's lymphoma, unspecified	102597	311	102286	.	.	.	.	.	.
f40006.C82grp	Binary	Health-related outcomes > Cancer register	Type of cancer: ICD10	.	C82 Follicular [nodular] non-Hodgkin's lymphoma	102597	676	101921	.	.	.	.	.	.
f40006.C830	Binary	Health-related outcomes > Cancer register	Type of cancer: ICD10	.	C83.0 Small cell (diffuse)	102597	131	102466	.	.	.	.	.	.
f40006.C833	Binary	Health-related outcomes > Cancer register	Type of cancer: ICD10	.	C83.3 Large cell (diffuse)	102597	1010	101587	.	.	.	.	.	.
f40006.C838	Binary	Health-related outcomes > Cancer register	Type of cancer: ICD10	.	C83.8 Other types of diffuse non-Hodgkin's lymphoma	102597	202	102395	.	.	.	.	.	.
f40006.C83grp	Binary	Health-related outcomes > Cancer register	Type of cancer: ICD10	.	C83 Diffuse non-Hodgkin's lymphoma	102597	1403	101194	916	9	907	.	.	.
f40006.C84grp	Binary	Health-related outcomes > Cancer register	Type of cancer: ICD10	.	C84 Peripheral and cutaneous T-cell lymphomas	102597	218	102379	.	.	.	.	.	.
f40006.C851	Binary	Health-related outcomes > Cancer register	Type of cancer: ICD10	.	C85.1 B-cell lymphoma, unspecified	102597	135	102462	.	.	.	.	.	.
f40006.C857	Binary	Health-related outcomes > Cancer register	Type of cancer: ICD10	.	C85.7 Other specified types of non-Hodgkin's lymphoma	102597	224	102373	.	.	.	.	.	.
f40006.C859	Binary	Health-related outcomes > Cancer register	Type of cancer: ICD10	.	C85.9 Non-Hodgkin's lymphoma, unspecified type	102597	296	102301	.	.	.	.	.	.
f40006.C85grp	Binary	Health-related outcomes > Cancer register	Type of cancer: ICD10	.	C85 Other and unspecified types of non-Hodgkin's lymphoma	102597	650	101947	.	.	.	.	.	.
f40006.C900	Binary	Health-related outcomes > Cancer register	Type of cancer: ICD10	.	C90.0 Multiple myeloma	102597	946	101651	916	32	884	.	.	.
f40006.C90grp	Binary	Health-related outcomes > Cancer register	Type of cancer: ICD10	.	C90 Multiple myeloma and malignant plasma cell neoplasms	102597	1008	101589	916	33	883	.	.	.
f40006.C911	Binary	Health-related outcomes > Cancer register	Type of cancer: ICD10	.	C91.1 Chronic lymphocytic leukaemia	102597	687	101910	.	.	.	.	.	.
f40006.C91grp	Binary	Health-related outcomes > Cancer register	Type of cancer: ICD10	.	C91 Lymphoid leukaemia	102597	841	101756	.	.	.	.	.	.
f40006.C920	Binary	Health-related outcomes > Cancer register	Type of cancer: ICD10	.	C92.0 Acute myeloid leukaemia	102597	368	102229	.	.	.	.	.	.
f40006.C921	Binary	Health-related outcomes > Cancer register	Type of cancer: ICD10	.	C92.1 Chronic myeloid leukaemia	102597	153	102444	.	.	.	.	.	.
f40006.C92grp	Binary	Health-related outcomes > Cancer register	Type of cancer: ICD10	.	C92 Myeloid leukaemia	102597	631	101966	.	.	.	.	.	.
f40006.D00grp	Binary	Health-related outcomes > Cancer register	Type of cancer: ICD10	.	D00 Carcinoma in situ of oral cavity, oesophagus and stomach	102597	140	102457	.	.	.	.	.	.
f40006.D010	Binary	Health-related outcomes > Cancer register	Type of cancer: ICD10	.	D01.0 Colon	102597	357	102240	.	.	.	.	.	.
f40006.D012	Binary	Health-related outcomes > Cancer register	Type of cancer: ICD10	.	D01.2 Rectum	102597	237	102360	.	.	.	.	.	.
f40006.D01grp	Binary	Health-related outcomes > Cancer register	Type of cancer: ICD10	.	D01 Carcinoma in situ of other and unspecified digestive organs	102597	692	101905	.	.	.	.	.	.
f40006.D033	Binary	Health-related outcomes > Cancer register	Type of cancer: ICD10	.	D03.3 Melanoma in situ of other and unspecified parts of face	102597	600	101997	.	.	.	.	.	.
f40006.D034	Binary	Health-related outcomes > Cancer register	Type of cancer: ICD10	.	D03.4 Melanoma in situ of scalp and neck	102597	113	102484	.	.	.	.	.	.
f40006.D035	Binary	Health-related outcomes > Cancer register	Type of cancer: ICD10	.	D03.5 Melanoma in situ of trunk	102597	453	102144	.	.	.	.	.	.
f40006.D0351_new	Binary	Health-related outcomes > Cancer register	Type of cancer: ICD10	.	D0351_new Melanoma in situ of anal skin	102597	97	102500	.	.	.	.	.	.
f40006.D0352_new	Binary	Health-related outcomes > Cancer register	Type of cancer: ICD10	.	D0352_new Melanoma in situ of breast (skin) (soft tissue)	102597	97	102500	.	.	.	.	.	.
f40006.D0359_new	Binary	Health-related outcomes > Cancer register	Type of cancer: ICD10	.	D0359_new Melanoma in situ of other part of trunk	102597	97	102500	.	.	.	.	.	.
f40006.D036	Binary	Health-related outcomes > Cancer register	Type of cancer: ICD10	.	D03.6 Melanoma in situ of upper limb, including shoulder	102597	432	102165	.	.	.	.	.	.
f40006.D0360_new	Binary	Health-related outcomes > Cancer register	Type of cancer: ICD10	.	D0360_new Melanoma in situ of unspecified upper limb, including shoulder	102597	103	102494	.	.	.	.	.	.
f40006.D0361_new	Binary	Health-related outcomes > Cancer register	Type of cancer: ICD10	.	D0361_new Melanoma in situ of right upper limb, including shoulder	102597	103	102494	.	.	.	.	.	.
f40006.D0362_new	Binary	Health-related outcomes > Cancer register	Type of cancer: ICD10	.	D0362_new Melanoma in situ of left upper limb, including shoulder	102597	103	102494	.	.	.	.	.	.
f40006.D037	Binary	Health-related outcomes > Cancer register	Type of cancer: ICD10	.	D03.7 Melanoma in situ of lower limb, including hip	102597	326	102271	.	.	.	.	.	.
f40006.D0370_new	Binary	Health-related outcomes > Cancer register	Type of cancer: ICD10	.	D0370_new Melanoma in situ of unspecified lower limb, including hip	102597	221	102376	.	.	.	.	.	.
f40006.D0371_new	Binary	Health-related outcomes > Cancer register	Type of cancer: ICD10	.	D0371_new Melanoma in situ of right lower limb, including hip	102597	221	102376	.	.	.	.	.	.
f40006.D0372_new	Binary	Health-related outcomes > Cancer register	Type of cancer: ICD10	.	D0372_new Melanoma in situ of left lower limb, including hip	102597	221	102376	.	.	.	.	.	.
f40006.D03grp	Binary	Health-related outcomes > Cancer register	Type of cancer: ICD10	.	D03 Melanoma in situ	102597	2029	100568	.	.	.	.	.	.
f40006.D043	Binary	Health-related outcomes > Cancer register	Type of cancer: ICD10	.	D04.3 Skin of other and unspecified parts of face	102597	320	102277	.	.	.	.	.	.
f40006.D044	Binary	Health-related outcomes > Cancer register	Type of cancer: ICD10	.	D04.4 Skin of scalp and neck	102597	115	102482	.	.	.	.	.	.
f40006.D045	Binary	Health-related outcomes > Cancer register	Type of cancer: ICD10	.	D04.5 Skin of trunk	102597	206	102391	.	.	.	.	.	.
f40006.D046	Binary	Health-related outcomes > Cancer register	Type of cancer: ICD10	.	D04.6 Skin of upper limb, including shoulder	102597	234	102363	.	.	.	.	.	.
f40006.D047	Binary	Health-related outcomes > Cancer register	Type of cancer: ICD10	.	D04.7 Skin of lower limb, including hip	102597	420	102177	.	.	.	.	.	.
f40006.D049	Binary	Health-related outcomes > Cancer register	Type of cancer: ICD10	.	D04.9 Skin, unspecified	102597	111	102486	.	.	.	.	.	.
f40006.D04grp	Binary	Health-related outcomes > Cancer register	Type of cancer: ICD10	.	D04 Carcinoma in situ of skin	102597	1442	101155	.	.	.	.	.	.
f40006.D050	Binary	Health-related outcomes > Cancer register	Type of cancer: ICD10	.	D05.0 Lobular carcinoma in situ	102597	217	102380	.	.	.	.	.	.
f40006.D051	Binary	Health-related outcomes > Cancer register	Type of cancer: ICD10	.	D05.1 Intraductal carcinoma in situ	102597	2376	100221	916	46	870	463	10	453
f40006.D057	Binary	Health-related outcomes > Cancer register	Type of cancer: ICD10	.	D05.7 Other carcinoma in situ of breast	102597	143	102454	.	.	.	.	.	.
f40006.D059	Binary	Health-related outcomes > Cancer register	Type of cancer: ICD10	.	D05.9 Carcinoma in situ of breast, unspecified	102597	187	102410	.	.	.	.	.	.
f40006.D0590_new	Binary	Health-related outcomes > Cancer register	Type of cancer: ICD10	.	D0590_new Unspecified type of carcinoma in situ of unspecified breast	102597	185	102412	.	.	.	.	.	.
f40006.D05grp	Binary	Health-related outcomes > Cancer register	Type of cancer: ICD10	.	D05 Carcinoma in situ of breast	102597	2764	99833	916	47	869	463	10	453
f40006.D061	Binary	Health-related outcomes > Cancer register	Type of cancer: ICD10	.	D06.1 Exocervix	102597	353	102244	.	.	.	.	.	.
f40006.D069	Binary	Health-related outcomes > Cancer register	Type of cancer: ICD10	.	D06.9 Cervix, unspecified	102597	4816	97781	916	45	871	463	10	453
f40006.D06grp	Binary	Health-related outcomes > Cancer register	Type of cancer: ICD10	.	D06 Carcinoma in situ of cervix uteri	102597	5031	97566	916	45	871	463	10	453
f40006.D071	Binary	Health-related outcomes > Cancer register	Type of cancer: ICD10	.	D07.1 Vulva	102597	148	102449	.	.	.	.	.	.
f40006.D075	Binary	Health-related outcomes > Cancer register	Type of cancer: ICD10	.	D07.5 Prostate	102597	469	102128	916	12	904	.	.	.
f40006.D07grp	Binary	Health-related outcomes > Cancer register	Type of cancer: ICD10	.	D07 Carcinoma in situ of other and unspecified genital organs	102597	773	101824	916	15	901	.	.	.
f40006.D090	Binary	Health-related outcomes > Cancer register	Type of cancer: ICD10	.	D09.0 Bladder	102597	1389	101208	.	.	.	.	.	.
f40006.D091	Binary	Health-related outcomes > Cancer register	Type of cancer: ICD10	.	D09.1 Other and unspecified urinary organs	102597	120	102477	.	.	.	.	.	.
f40006.D0920_new	Binary	Health-related outcomes > Cancer register	Type of cancer: ICD10	.	D0920_new Carcinoma in situ of unspecified eye	102597	282	102315	.	.	.	.	.	.
f40006.D09grp	Binary	Health-related outcomes > Cancer register	Type of cancer: ICD10	.	D09 Carcinoma in situ of other and unspecified sites	102597	1487	101110	.	.	.	.	.	.
f40006.D320	Binary	Health-related outcomes > Cancer register	Type of cancer: ICD10	.	D32.0 Cerebral meninges	102597	560	102037	916	11	905	.	.	.
f40006.D329	Binary	Health-related outcomes > Cancer register	Type of cancer: ICD10	.	D32.9 Meninges, unspecified	102597	148	102449	.	.	.	.	.	.
f40006.D32grp	Binary	Health-related outcomes > Cancer register	Type of cancer: ICD10	.	D32 Benign neoplasm of meninges	102597	686	101911	916	12	904	.	.	.
f40006.D333	Binary	Health-related outcomes > Cancer register	Type of cancer: ICD10	.	D33.3 Cranial nerves	102597	240	102357	.	.	.	.	.	.
f40006.D33grp	Binary	Health-related outcomes > Cancer register	Type of cancer: ICD10	.	D33 Benign neoplasm of brain and other parts of central nervous system	102597	349	102248	.	.	.	.	.	.
f40006.D352	Binary	Health-related outcomes > Cancer register	Type of cancer: ICD10	.	D35.2 Pituitary gland	102597	323	102274	.	.	.	.	.	.
f40006.D35grp	Binary	Health-related outcomes > Cancer register	Type of cancer: ICD10	.	D35 Benign neoplasm of other and unspecified endocrine glands	102597	329	102268	.	.	.	.	.	.
f40006.D371	Binary	Health-related outcomes > Cancer register	Type of cancer: ICD10	.	D37.1 Stomach	102597	103	102494	.	.	.	.	.	.
f40006.D373	Binary	Health-related outcomes > Cancer register	Type of cancer: ICD10	.	D37.3 Appendix	102597	140	102457	.	.	.	.	.	.
f40006.D374	Binary	Health-related outcomes > Cancer register	Type of cancer: ICD10	.	D37.4 Colon	102597	144	102453	.	.	.	.	.	.
f40006.D375	Binary	Health-related outcomes > Cancer register	Type of cancer: ICD10	.	D37.5 Rectum	102597	117	102480	.	.	.	.	.	.
f40006.D37grp	Binary	Health-related outcomes > Cancer register	Type of cancer: ICD10	.	D37 Neoplasm of uncertain or unknown behaviour of oral cavity and digestive organs	102597	497	102100	.	.	.	.	.	.
f40006.D390	Binary	Health-related outcomes > Cancer register	Type of cancer: ICD10	.	D39.0 Uterus	102597	167	102430	.	.	.	.	.	.
f40006.D39grp	Binary	Health-related outcomes > Cancer register	Type of cancer: ICD10	.	D39 Neoplasm of uncertain or unknown behaviour of female genital organs	102597	246	102351	.	.	.	.	.	.
f40006.D414	Binary	Health-related outcomes > Cancer register	Type of cancer: ICD10	.	D41.4 Bladder	102597	812	101785	.	.	.	.	.	.
f40006.D41grp	Binary	Health-related outcomes > Cancer register	Type of cancer: ICD10	.	D41 Neoplasm of uncertain or unknown behaviour of urinary organs	102597	864	101733	.	.	.	.	.	.
f40006.D43grp	Binary	Health-related outcomes > Cancer register	Type of cancer: ICD10	.	D43 Neoplasm of uncertain or unknown behaviour of brain and central nervous system	102597	111	102486	.	.	.	.	.	.
f40006.D45	Binary	Health-related outcomes > Cancer register	Type of cancer: ICD10	.	D45 Polycythaemia vera	102597	215	102382	.	.	.	.	.	.
f40006.D469	Binary	Health-related outcomes > Cancer register	Type of cancer: ICD10	.	D46.9 Myelodysplastic syndrome, unspecified	102597	172	102425	.	.	.	.	.	.
f40006.D46grp	Binary	Health-related outcomes > Cancer register	Type of cancer: ICD10	.	D46 Myelodysplastic syndromes	102597	322	102275	.	.	.	.	.	.
f40006.D471	Binary	Health-related outcomes > Cancer register	Type of cancer: ICD10	.	D47.1 Chronic myeloproliferative disease	102597	217	102380	.	.	.	.	.	.
f40006.D472	Binary	Health-related outcomes > Cancer register	Type of cancer: ICD10	.	D47.2 Monoclonal gammopathy	102597	120	102477	.	.	.	.	.	.
f40006.D473	Binary	Health-related outcomes > Cancer register	Type of cancer: ICD10	.	D47.3 Essential (haemorrhagic) thrombocythaemia	102597	238	102359	.	.	.	.	.	.
f40006.D47grp	Binary	Health-related outcomes > Cancer register	Type of cancer: ICD10	.	D47 Other neoplasms of uncertain or unknown behaviour of lymphoid, haematopoietic and related tissue	102597	617	101980	916	13	903	.	.	.
f40006.D481	Binary	Health-related outcomes > Cancer register	Type of cancer: ICD10	.	D48.1 Connective and other soft tissue	102597	122	102475	.	.	.	.	.	.
f40006.D485	Binary	Health-related outcomes > Cancer register	Type of cancer: ICD10	.	D48.5 Skin	102597	158	102439	.	.	.	.	.	.
f40006.D48grp	Binary	Health-related outcomes > Cancer register	Type of cancer: ICD10	.	D48 Neoplasm of uncertain or unknown behaviour of other and unspecified sites	102597	380	102217	.	.	.	.	.	.
f4041	Binary	Assessment centre > Touchscreen > Health and medical history > Medical conditions	Gestational diabetes only	.	NA	7627	827	6800	359	40	319	227	32	195
f4067	Binary	Assessment centre > Touchscreen > Health and medical history > Pain	Facial pains for 3+ months	.	NA	8041	3853	4188	127	56	71	51	23	28
f4093	Binary	Assessment centre > Physical measures > Bone-densitometry of heel	Fractured heel (left)	.	NA	159005	362	158643	.	.	.	.	.	.
f4096	Binary	Assessment centre > Physical measures > Bone-densitometry of heel	Fractured heel (right)	.	NA	159149	507	158642	3449	16	3433	.	.	.
f41214	Binary	Health-related outcomes > Hospital inpatient > Summary Psychiatric	Carer support indicators	.	NA	132174	11176	120998	2182	279	1903	1199	150	1049
f41219	Binary	Health-related outcomes > Hospital inpatient > Summary Maternity	Anaesthetics administered during delivery	.	NA	7386	5731	1655	270	201	69	120	88	32
f41220	Binary	Health-related outcomes > Hospital inpatient > Summary Maternity	Anaesthetics administered post delivery	.	NA	6460	2492	3968	212	75	137	97	47	50
f41221	Binary	Health-related outcomes > Hospital inpatient > Summary Maternity	Delivery methods	.	NA	8259	3617	4642	269	103	166	136	57	79
f41222	Binary	Health-related outcomes > Hospital inpatient > Summary Maternity	Delivery onset methods	.	NA	8405	3314	5091	288	111	177	136	56	80
f41270.A020	Binary	Health-related outcomes > Hospital inpatient > Summary Diagnoses	Diagnoses - ICD10	.	A02.0 Salmonella gastro-enteritis	362187	119	362068	.	.	.	.	.	.
f41270.A02grp	Binary	Health-related outcomes > Hospital inpatient > Summary Diagnoses	Diagnoses - ICD10	.	A02 Other Salmonella infections	362187	156	362031	.	.	.	.	.	.
f41270.A045	Binary	Health-related outcomes > Hospital inpatient > Summary Diagnoses	Diagnoses - ICD10	.	A04.5 Campylobacter enteritis	362187	793	361394	.	.	.	.	.	.
f41270.A047	Binary	Health-related outcomes > Hospital inpatient > Summary Diagnoses	Diagnoses - ICD10	.	A04.7 Enterocolitis due to Clostridium difficile	362187	1413	360774	5424	13	5411	3233	13	3220
f41270.A048	Binary	Health-related outcomes > Hospital inpatient > Summary Diagnoses	Diagnoses - ICD10	.	A04.8 Other specified bacterial intestinal infections	362187	1952	360235	5424	86	5338	3233	46	3187
f41270.A04grp	Binary	Health-related outcomes > Hospital inpatient > Summary Diagnoses	Diagnoses - ICD10	.	A04 Other bacterial intestinal infections	362187	4201	357986	5424	102	5322	3233	65	3168
f41270.A081	Binary	Health-related outcomes > Hospital inpatient > Summary Diagnoses	Diagnoses - ICD10	.	A08.1 Acute gastro-enteropathy due to Norwalk agent	362187	242	361945	.	.	.	.	.	.
f41270.A084	Binary	Health-related outcomes > Hospital inpatient > Summary Diagnoses	Diagnoses - ICD10	.	A08.4 Viral intestinal infection, unspecified	362187	1397	360790	5424	20	5404	3233	24	3209
f41270.A08grp	Binary	Health-related outcomes > Hospital inpatient > Summary Diagnoses	Diagnoses - ICD10	.	A08 Viral and other specified intestinal infections	362187	1740	360447	5424	24	5400	3233	28	3205
f41270.A09	Binary	Health-related outcomes > Hospital inpatient > Summary Diagnoses	Diagnoses - ICD10	.	A09 Diarrhoea and gastro-enteritis of presumed infectious origin	362187	18211	343976	5424	229	5195	3233	173	3060
f41270.A090	Binary	Health-related outcomes > Hospital inpatient > Summary Diagnoses	Diagnoses - ICD10	.	A09.0 Other and unspecified gastroenteritis and colitis of infectious origin	362187	568	361619	5424	10	5414	.	.	.
f41270.A099	Binary	Health-related outcomes > Hospital inpatient > Summary Diagnoses	Diagnoses - ICD10	.	A09.9 Gastroenteritis and colitis of unspecified origin	362187	17279	344908	5424	219	5205	3233	168	3065
f41270.A09grp	Binary	Health-related outcomes > Hospital inpatient > Summary Diagnoses	Diagnoses - ICD10	.	A09 Diarrhoea and gastro-enteritis of presumed infectious origin	362187	18211	343976	5424	229	5195	3233	173	3060
f41270.A16grp	Binary	Health-related outcomes > Hospital inpatient > Summary Diagnoses	Diagnoses - ICD10	.	A16 Respiratory tuberculosis, not confirmed bacteriologically or histologically	362187	108	362079	.	.	.	3233	17	3216
f41270.A31grp	Binary	Health-related outcomes > Hospital inpatient > Summary Diagnoses	Diagnoses - ICD10	.	A31 Infection due to other mycobacteria	362187	112	362075	.	.	.	.	.	.
f41270.A403	Binary	Health-related outcomes > Hospital inpatient > Summary Diagnoses	Diagnoses - ICD10	.	A40.3 Septicaemia due to Streptococcus pneumoniae	362187	127	362060	.	.	.	.	.	.
f41270.A408	Binary	Health-related outcomes > Hospital inpatient > Summary Diagnoses	Diagnoses - ICD10	.	A40.8 Other streptococcal septicaemia	362187	267	361920	.	.	.	.	.	.
f41270.A409	Binary	Health-related outcomes > Hospital inpatient > Summary Diagnoses	Diagnoses - ICD10	.	A40.9 Streptococcal septicaemia, unspecified	362187	120	362067	.	.	.	.	.	.
f41270.A40grp	Binary	Health-related outcomes > Hospital inpatient > Summary Diagnoses	Diagnoses - ICD10	.	A40 Streptococcal septicaemia	362187	738	361449	5424	12	5412	.	.	.
f41270.A410	Binary	Health-related outcomes > Hospital inpatient > Summary Diagnoses	Diagnoses - ICD10	.	A41.0 Septicaemia due to Staphylococcus aureus	362187	578	361609	.	.	.	3233	10	3223
f41270.A411	Binary	Health-related outcomes > Hospital inpatient > Summary Diagnoses	Diagnoses - ICD10	.	A41.1 Septicaemia due to other specified staphylococcus	362187	389	361798	.	.	.	.	.	.
f41270.A412	Binary	Health-related outcomes > Hospital inpatient > Summary Diagnoses	Diagnoses - ICD10	.	A41.2 Septicaemia due to unspecified staphylococcus	362187	113	362074	.	.	.	.	.	.
f41270.A415	Binary	Health-related outcomes > Hospital inpatient > Summary Diagnoses	Diagnoses - ICD10	.	A41.5 Septicaemia due to other Gram-negative organisms	362187	2390	359797	5424	32	5392	3233	19	3214
f41270.A418	Binary	Health-related outcomes > Hospital inpatient > Summary Diagnoses	Diagnoses - ICD10	.	A41.8 Other specified septicaemia	362187	528	361659	5424	12	5412	.	.	.
f41270.A419	Binary	Health-related outcomes > Hospital inpatient > Summary Diagnoses	Diagnoses - ICD10	.	A41.9 Septicaemia, unspecified	362187	11160	351027	5424	159	5265	3233	84	3149
f41270.A41grp	Binary	Health-related outcomes > Hospital inpatient > Summary Diagnoses	Diagnoses - ICD10	.	A41 Other septicaemia	362187	13789	348398	5424	195	5229	3233	116	3117
f41270.A46	Binary	Health-related outcomes > Hospital inpatient > Summary Diagnoses	Diagnoses - ICD10	.	A46 Erysipelas	362187	158	362029	.	.	.	.	.	.
f41270.A48grp	Binary	Health-related outcomes > Hospital inpatient > Summary Diagnoses	Diagnoses - ICD10	.	A48 Other bacterial diseases, not elsewhere classified	362187	129	362058	.	.	.	.	.	.
f41270.A490	Binary	Health-related outcomes > Hospital inpatient > Summary Diagnoses	Diagnoses - ICD10	.	A49.0 Staphylococcal infection, unspecified	362187	659	361528	5424	11	5413	.	.	.
f41270.A491	Binary	Health-related outcomes > Hospital inpatient > Summary Diagnoses	Diagnoses - ICD10	.	A49.1 Streptococcal infection, unspecified	362187	329	361858	.	.	.	.	.	.
f41270.A498	Binary	Health-related outcomes > Hospital inpatient > Summary Diagnoses	Diagnoses - ICD10	.	A49.8 Other bacterial infections of unspecified site	362187	907	361280	5424	14	5410	3233	13	3220
f41270.A499	Binary	Health-related outcomes > Hospital inpatient > Summary Diagnoses	Diagnoses - ICD10	.	A49.9 Bacterial infection, unspecified	362187	331	361856	.	.	.	.	.	.
f41270.A49grp	Binary	Health-related outcomes > Hospital inpatient > Summary Diagnoses	Diagnoses - ICD10	.	A49 Bacterial infection of unspecified site	362187	2170	360017	5424	36	5388	3233	29	3204
f41270.A630	Binary	Health-related outcomes > Hospital inpatient > Summary Diagnoses	Diagnoses - ICD10	.	A63.0 Anogenital (venereal) warts	362187	203	361984	.	.	.	.	.	.
f41270.A63grp	Binary	Health-related outcomes > Hospital inpatient > Summary Diagnoses	Diagnoses - ICD10	.	A63 Other predominantly sexually transmitted diseases, not elsewhere classified	362187	216	361971	.	.	.	.	.	.
f41270.A69grp	Binary	Health-related outcomes > Hospital inpatient > Summary Diagnoses	Diagnoses - ICD10	.	A69 Other spirochaetal infections	362187	124	362063	.	.	.	.	.	.
f41270.A879	Binary	Health-related outcomes > Hospital inpatient > Summary Diagnoses	Diagnoses - ICD10	.	A87.9 Viral meningitis, unspecified	362187	191	361996	.	.	.	.	.	.
f41270.A87grp	Binary	Health-related outcomes > Hospital inpatient > Summary Diagnoses	Diagnoses - ICD10	.	A87 Viral meningitis	362187	211	361976	.	.	.	.	.	.
f41270.B001	Binary	Health-related outcomes > Hospital inpatient > Summary Diagnoses	Diagnoses - ICD10	.	B00.1 Herpesviral vesicular dermatitis	362187	180	362007	.	.	.	.	.	.
f41270.B009	Binary	Health-related outcomes > Hospital inpatient > Summary Diagnoses	Diagnoses - ICD10	.	B00.9 Herpesviral infection, unspecified	362187	152	362035	.	.	.	.	.	.
f41270.B00grp	Binary	Health-related outcomes > Hospital inpatient > Summary Diagnoses	Diagnoses - ICD10	.	B00 Herpesviral [herpes simplex] infections	362187	565	361622	.	.	.	.	.	.
f41270.B01grp	Binary	Health-related outcomes > Hospital inpatient > Summary Diagnoses	Diagnoses - ICD10	.	B01 Varicella [chickenpox]	362187	107	362080	.	.	.	.	.	.
f41270.B022	Binary	Health-related outcomes > Hospital inpatient > Summary Diagnoses	Diagnoses - ICD10	.	B02.2 Zoster with other nervous system involvement	362187	247	361940	.	.	.	.	.	.
f41270.B023	Binary	Health-related outcomes > Hospital inpatient > Summary Diagnoses	Diagnoses - ICD10	.	B02.3 Zoster ocular disease	362187	224	361963	.	.	.	.	.	.
f41270.B029	Binary	Health-related outcomes > Hospital inpatient > Summary Diagnoses	Diagnoses - ICD10	.	B02.9 Zoster without complication	362187	685	361502	5424	10	5414	.	.	.
f41270.B02grp	Binary	Health-related outcomes > Hospital inpatient > Summary Diagnoses	Diagnoses - ICD10	.	B02 Zoster [herpes zoster]	362187	1167	361020	5424	14	5410	.	.	.
f41270.B07	Binary	Health-related outcomes > Hospital inpatient > Summary Diagnoses	Diagnoses - ICD10	.	B07 Viral warts	362187	1199	360988	5424	14	5410	.	.	.
f41270.B159	Binary	Health-related outcomes > Hospital inpatient > Summary Diagnoses	Diagnoses - ICD10	.	B15.9 Hepatitis A without hepatic coma	362187	118	362069	.	.	.	.	.	.
f41270.B171	Binary	Health-related outcomes > Hospital inpatient > Summary Diagnoses	Diagnoses - ICD10	.	B17.1 Acute hepatitis C	362187	98	362089	.	.	.	.	.	.
f41270.B17grp	Binary	Health-related outcomes > Hospital inpatient > Summary Diagnoses	Diagnoses - ICD10	.	B17 Other acute viral hepatitis	362187	225	361962	.	.	.	.	.	.
f41270.B181	Binary	Health-related outcomes > Hospital inpatient > Summary Diagnoses	Diagnoses - ICD10	.	B18.1 Chronic viral hepatitis B without delta-agent	362187	199	361988	5424	38	5386	.	.	.
f41270.B182	Binary	Health-related outcomes > Hospital inpatient > Summary Diagnoses	Diagnoses - ICD10	.	B18.2 Chronic viral hepatitis C	362187	353	361834	5424	14	5410	.	.	.
f41270.B18grp	Binary	Health-related outcomes > Hospital inpatient > Summary Diagnoses	Diagnoses - ICD10	.	B18 Chronic viral hepatitis	362187	558	361629	5424	48	5376	3233	11	3222
f41270.B24	Binary	Health-related outcomes > Hospital inpatient > Summary Diagnoses	Diagnoses - ICD10	.	B24 Unspecified human immunodeficiency virus [HIV] disease	362187	113	362074	.	.	.	.	.	.
f41270.B259	Binary	Health-related outcomes > Hospital inpatient > Summary Diagnoses	Diagnoses - ICD10	.	B25.9 Cytomegaloviral disease, unspecified	362187	165	362022	.	.	.	.	.	.
f41270.B25grp	Binary	Health-related outcomes > Hospital inpatient > Summary Diagnoses	Diagnoses - ICD10	.	B25 Cytomegaloviral disease	362187	203	361984	5424	10	5414	.	.	.
f41270.B348	Binary	Health-related outcomes > Hospital inpatient > Summary Diagnoses	Diagnoses - ICD10	.	B34.8 Other viral infections of unspecified site	362187	211	361976	.	.	.	.	.	.
f41270.B349	Binary	Health-related outcomes > Hospital inpatient > Summary Diagnoses	Diagnoses - ICD10	.	B34.9 Viral infection, unspecified	362187	2626	359561	5424	46	5378	3233	36	3197
f41270.B34grp	Binary	Health-related outcomes > Hospital inpatient > Summary Diagnoses	Diagnoses - ICD10	.	B34 Viral infection of unspecified site	362187	2905	359282	5424	53	5371	3233	38	3195
f41270.B351	Binary	Health-related outcomes > Hospital inpatient > Summary Diagnoses	Diagnoses - ICD10	.	B35.1 Tinea unguium	362187	193	361994	.	.	.	.	.	.
f41270.B353	Binary	Health-related outcomes > Hospital inpatient > Summary Diagnoses	Diagnoses - ICD10	.	B35.3 Tinea pedis	362187	249	361938	.	.	.	.	.	.
f41270.B356	Binary	Health-related outcomes > Hospital inpatient > Summary Diagnoses	Diagnoses - ICD10	.	B35.6 Tinea cruris	362187	99	362088	.	.	.	.	.	.
f41270.B35grp	Binary	Health-related outcomes > Hospital inpatient > Summary Diagnoses	Diagnoses - ICD10	.	B35 Dermatophytosis	362187	585	361602	.	.	.	.	.	.
f41270.B369	Binary	Health-related outcomes > Hospital inpatient > Summary Diagnoses	Diagnoses - ICD10	.	B36.9 Superficial mycosis, unspecified	362187	131	362056	.	.	.	.	.	.
f41270.B36grp	Binary	Health-related outcomes > Hospital inpatient > Summary Diagnoses	Diagnoses - ICD10	.	B36 Other superficial mycoses	362187	149	362038	.	.	.	.	.	.
f41270.B370	Binary	Health-related outcomes > Hospital inpatient > Summary Diagnoses	Diagnoses - ICD10	.	B37.0 Candidal stomatitis	362187	3044	359143	5424	54	5370	3233	28	3205
f41270.B371	Binary	Health-related outcomes > Hospital inpatient > Summary Diagnoses	Diagnoses - ICD10	.	B37.1 Pulmonary candidiasis	362187	113	362074	.	.	.	.	.	.
f41270.B372	Binary	Health-related outcomes > Hospital inpatient > Summary Diagnoses	Diagnoses - ICD10	.	B37.2 Candidiasis of skin and nail	362187	133	362054	.	.	.	.	.	.
f41270.B373	Binary	Health-related outcomes > Hospital inpatient > Summary Diagnoses	Diagnoses - ICD10	.	B37.3 Candidiasis of vulva and vagina	362187	441	361746	.	.	.	.	.	.
f41270.B374	Binary	Health-related outcomes > Hospital inpatient > Summary Diagnoses	Diagnoses - ICD10	.	B37.4 Candidiasis of other urogenital sites	362187	199	361988	.	.	.	.	.	.
f41270.B378	Binary	Health-related outcomes > Hospital inpatient > Summary Diagnoses	Diagnoses - ICD10	.	B37.8 Candidiasis of other sites	362187	2043	360144	5424	30	5394	3233	20	3213
f41270.B379	Binary	Health-related outcomes > Hospital inpatient > Summary Diagnoses	Diagnoses - ICD10	.	B37.9 Candidiasis, unspecified	362187	518	361669	5424	18	5406	.	.	.
f41270.B37grp	Binary	Health-related outcomes > Hospital inpatient > Summary Diagnoses	Diagnoses - ICD10	.	B37 Candidiasis	362187	6135	356052	5424	109	5315	3233	57	3176
f41270.B441	Binary	Health-related outcomes > Hospital inpatient > Summary Diagnoses	Diagnoses - ICD10	.	B44.1 Other pulmonary aspergillosis	362187	238	361949	.	.	.	.	.	.
f41270.B449	Binary	Health-related outcomes > Hospital inpatient > Summary Diagnoses	Diagnoses - ICD10	.	B44.9 Aspergillosis, unspecified	362187	164	362023	.	.	.	.	.	.
f41270.B44grp	Binary	Health-related outcomes > Hospital inpatient > Summary Diagnoses	Diagnoses - ICD10	.	B44 Aspergillosis	362187	364	361823	.	.	.	.	.	.
f41270.B49	Binary	Health-related outcomes > Hospital inpatient > Summary Diagnoses	Diagnoses - ICD10	.	B49 Unspecified mycosis	362187	203	361984	.	.	.	.	.	.
f41270.B59	Binary	Health-related outcomes > Hospital inpatient > Summary Diagnoses	Diagnoses - ICD10	.	B59 Pneumocystosis	362187	155	362032	.	.	.	.	.	.
f41270.B80	Binary	Health-related outcomes > Hospital inpatient > Summary Diagnoses	Diagnoses - ICD10	.	B80 Enterobiasis	362187	158	362029	.	.	.	.	.	.
f41270.B91	Binary	Health-related outcomes > Hospital inpatient > Summary Diagnoses	Diagnoses - ICD10	.	B91 Sequelae of poliomyelitis	362187	186	362001	.	.	.	.	.	.
f41270.B948	Binary	Health-related outcomes > Hospital inpatient > Summary Diagnoses	Diagnoses - ICD10	.	B94.8 Sequelae of other specified infectious and parasitic diseases	362187	117	362070	.	.	.	.	.	.
f41270.B94grp	Binary	Health-related outcomes > Hospital inpatient > Summary Diagnoses	Diagnoses - ICD10	.	B94 Sequelae of other and unspecified infectious and parasitic diseases	362187	154	362033	.	.	.	.	.	.
f41270.B950	Binary	Health-related outcomes > Hospital inpatient > Summary Diagnoses	Diagnoses - ICD10	.	B95.0 Streptococcus, group A, as the cause of diseases classified to other chapters	362187	300	361887	.	.	.	.	.	.
f41270.B951	Binary	Health-related outcomes > Hospital inpatient > Summary Diagnoses	Diagnoses - ICD10	.	B95.1 Streptococcus, group B, as the cause of diseases classified to other chapters	362187	440	361747	5424	9	5415	.	.	.
f41270.B952	Binary	Health-related outcomes > Hospital inpatient > Summary Diagnoses	Diagnoses - ICD10	.	B95.2 Streptococcus, group D, as the cause of diseases classified to other chapters	362187	798	361389	5424	13	5411	.	.	.
f41270.B953	Binary	Health-related outcomes > Hospital inpatient > Summary Diagnoses	Diagnoses - ICD10	.	B95.3 Streptococcus pneumoniae as the cause of diseases classified to other chapters	362187	251	361936	.	.	.	.	.	.
f41270.B954	Binary	Health-related outcomes > Hospital inpatient > Summary Diagnoses	Diagnoses - ICD10	.	B95.4 Other streptococcus as the cause of diseases classified to other chapters	362187	1363	360824	5424	15	5409	.	.	.
f41270.B955	Binary	Health-related outcomes > Hospital inpatient > Summary Diagnoses	Diagnoses - ICD10	.	B95.5 Unspecified streptococcus as the cause of diseases classified to other chapters	362187	357	361830	.	.	.	.	.	.
f41270.B956	Binary	Health-related outcomes > Hospital inpatient > Summary Diagnoses	Diagnoses - ICD10	.	B95.6 Staphylococcus aureus as the cause of diseases classified to other chapters	362187	4121	358066	5424	50	5374	3233	31	3202
f41270.B957	Binary	Health-related outcomes > Hospital inpatient > Summary Diagnoses	Diagnoses - ICD10	.	B95.7 Other staphylococcus as the cause of diseases classified to other chapters	362187	1052	361135	5424	16	5408	.	.	.
f41270.B958	Binary	Health-related outcomes > Hospital inpatient > Summary Diagnoses	Diagnoses - ICD10	.	B95.8 Unspecified staphylococcus as the cause of diseases classified to other chapters	362187	354	361833	.	.	.	.	.	.
f41270.B95grp	Binary	Health-related outcomes > Hospital inpatient > Summary Diagnoses	Diagnoses - ICD10	.	B95 Streptococcus and staphylococcus as the cause of diseases classified to other chapters	362187	7850	354337	5424	118	5306	3233	58	3175
f41270.B961	Binary	Health-related outcomes > Hospital inpatient > Summary Diagnoses	Diagnoses - ICD10	.	B96.1 Klebsiella pneumoniae [K. pneumoniae] as the cause of diseases classified to other chapters	362187	1174	361013	5424	25	5399	3233	11	3222
f41270.B962	Binary	Health-related outcomes > Hospital inpatient > Summary Diagnoses	Diagnoses - ICD10	.	B96.2 Escherichia coli [E. coli] as the cause of diseases classified to other chapters	362187	7312	354875	5424	110	5314	3233	70	3163
f41270.B963	Binary	Health-related outcomes > Hospital inpatient > Summary Diagnoses	Diagnoses - ICD10	.	B96.3 Haemophilus influenzae [H. influenzae] as the cause of diseases classified to other chapters	362187	446	361741	.	.	.	.	.	.
f41270.B964	Binary	Health-related outcomes > Hospital inpatient > Summary Diagnoses	Diagnoses - ICD10	.	B96.4 Proteus (mirabilis)(morganii) as the cause of diseases classified to other chapters	362187	790	361397	5424	21	5403	.	.	.
f41270.B965	Binary	Health-related outcomes > Hospital inpatient > Summary Diagnoses	Diagnoses - ICD10	.	B96.5 Pseudomonas (aeruginosa)(mallei)(pseudomallei) as the cause of diseases classified to other chapters	362187	1973	360214	5424	42	5382	3233	25	3208
f41270.B968	Binary	Health-related outcomes > Hospital inpatient > Summary Diagnoses	Diagnoses - ICD10	.	B96.8 Other specified bacterial agents as the cause of diseases classified to other chapters	362187	7141	355046	5424	144	5280	3233	112	3121
f41270.B96grp	Binary	Health-related outcomes > Hospital inpatient > Summary Diagnoses	Diagnoses - ICD10	.	B96 Other bacterial agents as the cause of diseases classified to other chapters	362187	16296	345891	5424	292	5132	3233	202	3031
f41270.B972	Binary	Health-related outcomes > Hospital inpatient > Summary Diagnoses	Diagnoses - ICD10	.	B97.2 Coronavirus as the cause of diseases classified to other chapters	362187	2604	359583	5424	111	5313	3233	56	3177
f41270.B974	Binary	Health-related outcomes > Hospital inpatient > Summary Diagnoses	Diagnoses - ICD10	.	B97.4 Respiratory synctial virus as the cause of diseases classified to other chapters	362187	153	362034	.	.	.	.	.	.
f41270.B977	Binary	Health-related outcomes > Hospital inpatient > Summary Diagnoses	Diagnoses - ICD10	.	B97.7 Papillomavirus as the cause of diseases classified to other chapters	362187	349	361838	5424	11	5413	.	.	.
f41270.B978	Binary	Health-related outcomes > Hospital inpatient > Summary Diagnoses	Diagnoses - ICD10	.	B97.8 Other viral agents as the cause of diseases classified to other chapters	362187	655	361532	5424	9	5415	.	.	.
f41270.B97grp	Binary	Health-related outcomes > Hospital inpatient > Summary Diagnoses	Diagnoses - ICD10	.	B97 Viral agents as the cause of diseases classified to other chapters	362187	3758	358429	5424	133	5291	3233	67	3166
f41270.B980	Binary	Health-related outcomes > Hospital inpatient > Summary Diagnoses	Diagnoses - ICD10	.	B98.0 Helicobacter pylori [H.pylori] as the cause of diseases classified to other chapters	362187	2531	359656	5424	119	5305	3233	64	3169
f41270.B98grp	Binary	Health-related outcomes > Hospital inpatient > Summary Diagnoses	Diagnoses - ICD10	.	B98 Other specified infectious agents as the cause of diseases classified to other chapters	362187	2533	359654	5424	119	5305	3233	64	3169
f41270.B99	Binary	Health-related outcomes > Hospital inpatient > Summary Diagnoses	Diagnoses - ICD10	.	B99 Other and unspecified infectious diseases	362187	658	361529	5424	10	5414	.	.	.
f41270.C01	Binary	Health-related outcomes > Hospital inpatient > Summary Diagnoses	Diagnoses - ICD10	.	C01 Malignant neoplasm of base of tongue	362187	255	361932	.	.	.	.	.	.
f41270.C021	Binary	Health-related outcomes > Hospital inpatient > Summary Diagnoses	Diagnoses - ICD10	.	C02.1 Border of tongue	362187	134	362053	.	.	.	.	.	.
f41270.C029	Binary	Health-related outcomes > Hospital inpatient > Summary Diagnoses	Diagnoses - ICD10	.	C02.9 Tongue, unspecified	362187	207	361980	.	.	.	.	.	.
f41270.C02grp	Binary	Health-related outcomes > Hospital inpatient > Summary Diagnoses	Diagnoses - ICD10	.	C02 Malignant neoplasm of other and unspecified parts of tongue	362187	355	361832	.	.	.	.	.	.
f41270.C06grp	Binary	Health-related outcomes > Hospital inpatient > Summary Diagnoses	Diagnoses - ICD10	.	C06 Malignant neoplasm of other and unspecified parts of mouth	362187	128	362059	.	.	.	.	.	.
f41270.C07	Binary	Health-related outcomes > Hospital inpatient > Summary Diagnoses	Diagnoses - ICD10	.	C07 Malignant neoplasm of parotid gland	362187	171	362016	.	.	.	.	.	.
f41270.C099	Binary	Health-related outcomes > Hospital inpatient > Summary Diagnoses	Diagnoses - ICD10	.	C09.9 Tonsil, unspecified	362187	383	361804	.	.	.	.	.	.
f41270.C09grp	Binary	Health-related outcomes > Hospital inpatient > Summary Diagnoses	Diagnoses - ICD10	.	C09 Malignant neoplasm of tonsil	362187	400	361787	.	.	.	.	.	.
f41270.C109	Binary	Health-related outcomes > Hospital inpatient > Summary Diagnoses	Diagnoses - ICD10	.	C10.9 Oropharynx, unspecified	362187	122	362065	.	.	.	.	.	.
f41270.C10grp	Binary	Health-related outcomes > Hospital inpatient > Summary Diagnoses	Diagnoses - ICD10	.	C10 Malignant neoplasm of oropharynx	362187	140	362047	.	.	.	.	.	.
f41270.C140	Binary	Health-related outcomes > Hospital inpatient > Summary Diagnoses	Diagnoses - ICD10	.	C14.0 Pharynx, unspecified	362187	99	362088	.	.	.	.	.	.
f41270.C14grp	Binary	Health-related outcomes > Hospital inpatient > Summary Diagnoses	Diagnoses - ICD10	.	C14 Malignant neoplasm of other and ill-defined sites in the lip, oral cavity and pharynx	362187	111	362076	.	.	.	.	.	.
f41270.C154	Binary	Health-related outcomes > Hospital inpatient > Summary Diagnoses	Diagnoses - ICD10	.	C15.4 Middle third of oesophagus	362187	228	361959	.	.	.	.	.	.
f41270.C155	Binary	Health-related outcomes > Hospital inpatient > Summary Diagnoses	Diagnoses - ICD10	.	C15.5 Lower third of oesophagus	362187	1015	361172	.	.	.	.	.	.
f41270.C159	Binary	Health-related outcomes > Hospital inpatient > Summary Diagnoses	Diagnoses - ICD10	.	C15.9 Oesophagus, unspecified	362187	1214	360973	.	.	.	.	.	.
f41270.C15grp	Binary	Health-related outcomes > Hospital inpatient > Summary Diagnoses	Diagnoses - ICD10	.	C15 Malignant neoplasm of oesophagus	362187	1665	360522	.	.	.	.	.	.
f41270.C160	Binary	Health-related outcomes > Hospital inpatient > Summary Diagnoses	Diagnoses - ICD10	.	C16.0 Cardia	362187	652	361535	.	.	.	.	.	.
f41270.C169	Binary	Health-related outcomes > Hospital inpatient > Summary Diagnoses	Diagnoses - ICD10	.	C16.9 Stomach, unspecified	362187	564	361623	5424	9	5415	.	.	.
f41270.C16grp	Binary	Health-related outcomes > Hospital inpatient > Summary Diagnoses	Diagnoses - ICD10	.	C16 Malignant neoplasm of stomach	362187	1220	360967	5424	21	5403	.	.	.
f41270.C170	Binary	Health-related outcomes > Hospital inpatient > Summary Diagnoses	Diagnoses - ICD10	.	C17.0 Duodenum	362187	126	362061	.	.	.	.	.	.
f41270.C172	Binary	Health-related outcomes > Hospital inpatient > Summary Diagnoses	Diagnoses - ICD10	.	C17.2 Ileum	362187	128	362059	.	.	.	.	.	.
f41270.C179	Binary	Health-related outcomes > Hospital inpatient > Summary Diagnoses	Diagnoses - ICD10	.	C17.9 Small intestine, unspecified	362187	125	362062	.	.	.	.	.	.
f41270.C17grp	Binary	Health-related outcomes > Hospital inpatient > Summary Diagnoses	Diagnoses - ICD10	.	C17 Malignant neoplasm of small intestine	362187	377	361810	.	.	.	.	.	.
f41270.C180	Binary	Health-related outcomes > Hospital inpatient > Summary Diagnoses	Diagnoses - ICD10	.	C18.0 Caecum	362187	1296	360891	5424	18	5406	.	.	.
f41270.C181	Binary	Health-related outcomes > Hospital inpatient > Summary Diagnoses	Diagnoses - ICD10	.	C18.1 Appendix	362187	179	362008	.	.	.	.	.	.
f41270.C182	Binary	Health-related outcomes > Hospital inpatient > Summary Diagnoses	Diagnoses - ICD10	.	C18.2 Ascending colon	362187	1020	361167	5424	16	5408	.	.	.
f41270.C183	Binary	Health-related outcomes > Hospital inpatient > Summary Diagnoses	Diagnoses - ICD10	.	C18.3 Hepatic flexure	362187	324	361863	.	.	.	.	.	.
f41270.C184	Binary	Health-related outcomes > Hospital inpatient > Summary Diagnoses	Diagnoses - ICD10	.	C18.4 Transverse colon	362187	566	361621	.	.	.	.	.	.
f41270.C185	Binary	Health-related outcomes > Hospital inpatient > Summary Diagnoses	Diagnoses - ICD10	.	C18.5 Splenic flexure	362187	255	361932	.	.	.	.	.	.
f41270.C186	Binary	Health-related outcomes > Hospital inpatient > Summary Diagnoses	Diagnoses - ICD10	.	C18.6 Descending colon	362187	368	361819	.	.	.	.	.	.
f41270.C187	Binary	Health-related outcomes > Hospital inpatient > Summary Diagnoses	Diagnoses - ICD10	.	C18.7 Sigmoid colon	362187	2139	360048	5424	17	5407	.	.	.
f41270.C189	Binary	Health-related outcomes > Hospital inpatient > Summary Diagnoses	Diagnoses - ICD10	.	C18.9 Colon, unspecified	362187	1471	360716	5424	17	5407	3233	10	3223
f41270.C18grp	Binary	Health-related outcomes > Hospital inpatient > Summary Diagnoses	Diagnoses - ICD10	.	C18 Malignant neoplasm of colon	362187	5906	356281	5424	59	5365	3233	21	3212
f41270.C19	Binary	Health-related outcomes > Hospital inpatient > Summary Diagnoses	Diagnoses - ICD10	.	C19 Malignant neoplasm of rectosigmoid junction	362187	1320	360867	5424	13	5411	.	.	.
f41270.C20	Binary	Health-related outcomes > Hospital inpatient > Summary Diagnoses	Diagnoses - ICD10	.	C20 Malignant neoplasm of rectum	362187	2666	359521	5424	17	5407	3233	13	3220
f41270.C210	Binary	Health-related outcomes > Hospital inpatient > Summary Diagnoses	Diagnoses - ICD10	.	C21.0 Anus, unspecified	362187	212	361975	.	.	.	.	.	.
f41270.C211	Binary	Health-related outcomes > Hospital inpatient > Summary Diagnoses	Diagnoses - ICD10	.	C21.1 Anal canal	362187	174	362013	.	.	.	.	.	.
f41270.C21grp	Binary	Health-related outcomes > Hospital inpatient > Summary Diagnoses	Diagnoses - ICD10	.	C21 Malignant neoplasm of anus and anal canal	362187	348	361839	.	.	.	.	.	.
f41270.C220	Binary	Health-related outcomes > Hospital inpatient > Summary Diagnoses	Diagnoses - ICD10	.	C22.0 Liver cell carcinoma	362187	426	361761	.	.	.	.	.	.
f41270.C221	Binary	Health-related outcomes > Hospital inpatient > Summary Diagnoses	Diagnoses - ICD10	.	C22.1 Intrahepatic bile duct carcinoma	362187	474	361713	.	.	.	.	.	.
f41270.C229	Binary	Health-related outcomes > Hospital inpatient > Summary Diagnoses	Diagnoses - ICD10	.	C22.9 Liver, unspecified	362187	252	361935	.	.	.	.	.	.
f41270.C22grp	Binary	Health-related outcomes > Hospital inpatient > Summary Diagnoses	Diagnoses - ICD10	.	C22 Malignant neoplasm of liver and intrahepatic bile ducts	362187	981	361206	5424	11	5413	.	.	.
f41270.C23	Binary	Health-related outcomes > Hospital inpatient > Summary Diagnoses	Diagnoses - ICD10	.	C23 Malignant neoplasm of gallbladder	362187	147	362040	.	.	.	.	.	.
f41270.C240	Binary	Health-related outcomes > Hospital inpatient > Summary Diagnoses	Diagnoses - ICD10	.	C24.0 Extrahepatic bile duct	362187	137	362050	.	.	.	.	.	.
f41270.C241	Binary	Health-related outcomes > Hospital inpatient > Summary Diagnoses	Diagnoses - ICD10	.	C24.1 Ampulla of Vater	362187	127	362060	.	.	.	.	.	.
f41270.C24grp	Binary	Health-related outcomes > Hospital inpatient > Summary Diagnoses	Diagnoses - ICD10	.	C24 Malignant neoplasm of other and unspecified parts of biliary tract	362187	318	361869	.	.	.	.	.	.
f41270.C250	Binary	Health-related outcomes > Hospital inpatient > Summary Diagnoses	Diagnoses - ICD10	.	C25.0 Head of pancreas	362187	665	361522	5424	11	5413	.	.	.
f41270.C251	Binary	Health-related outcomes > Hospital inpatient > Summary Diagnoses	Diagnoses - ICD10	.	C25.1 Body of pancreas	362187	169	362018	.	.	.	.	.	.
f41270.C252	Binary	Health-related outcomes > Hospital inpatient > Summary Diagnoses	Diagnoses - ICD10	.	C25.2 Tail of pancreas	362187	193	361994	.	.	.	.	.	.
f41270.C259	Binary	Health-related outcomes > Hospital inpatient > Summary Diagnoses	Diagnoses - ICD10	.	C25.9 Pancreas, unspecified	362187	1133	361054	5424	18	5406	.	.	.
f41270.C25grp	Binary	Health-related outcomes > Hospital inpatient > Summary Diagnoses	Diagnoses - ICD10	.	C25 Malignant neoplasm of pancreas	362187	1647	360540	5424	24	5400	.	.	.
f41270.C260	Binary	Health-related outcomes > Hospital inpatient > Summary Diagnoses	Diagnoses - ICD10	.	C26.0 Intestinal tract, part unspecified	362187	268	361919	.	.	.	.	.	.
f41270.C26grp	Binary	Health-related outcomes > Hospital inpatient > Summary Diagnoses	Diagnoses - ICD10	.	C26 Malignant neoplasm of other and ill-defined digestive organs	362187	343	361844	.	.	.	.	.	.
f41270.C320	Binary	Health-related outcomes > Hospital inpatient > Summary Diagnoses	Diagnoses - ICD10	.	C32.0 Glottis	362187	220	361967	.	.	.	.	.	.
f41270.C321	Binary	Health-related outcomes > Hospital inpatient > Summary Diagnoses	Diagnoses - ICD10	.	C32.1 Supraglottis	362187	102	362085	.	.	.	.	.	.
f41270.C329	Binary	Health-related outcomes > Hospital inpatient > Summary Diagnoses	Diagnoses - ICD10	.	C32.9 Larynx, unspecified	362187	142	362045	.	.	.	.	.	.
f41270.C32grp	Binary	Health-related outcomes > Hospital inpatient > Summary Diagnoses	Diagnoses - ICD10	.	C32 Malignant neoplasm of larynx	362187	387	361800	.	.	.	.	.	.
f41270.C340	Binary	Health-related outcomes > Hospital inpatient > Summary Diagnoses	Diagnoses - ICD10	.	C34.0 Main bronchus	362187	321	361866	.	.	.	.	.	.
f41270.C341	Binary	Health-related outcomes > Hospital inpatient > Summary Diagnoses	Diagnoses - ICD10	.	C34.1 Upper lobe, bronchus or lung	362187	2270	359917	5424	21	5403	.	.	.
f41270.C342	Binary	Health-related outcomes > Hospital inpatient > Summary Diagnoses	Diagnoses - ICD10	.	C34.2 Middle lobe, bronchus or lung	362187	234	361953	.	.	.	.	.	.
f41270.C343	Binary	Health-related outcomes > Hospital inpatient > Summary Diagnoses	Diagnoses - ICD10	.	C34.3 Lower lobe, bronchus or lung	362187	1358	360829	5424	13	5411	.	.	.
f41270.C349	Binary	Health-related outcomes > Hospital inpatient > Summary Diagnoses	Diagnoses - ICD10	.	C34.9 Bronchus or lung, unspecified	362187	3291	358896	5424	33	5391	.	.	.
f41270.C34grp	Binary	Health-related outcomes > Hospital inpatient > Summary Diagnoses	Diagnoses - ICD10	.	C34 Malignant neoplasm of bronchus and lung	362187	5225	356962	5424	50	5374	3233	12	3221
f41270.C41grp	Binary	Health-related outcomes > Hospital inpatient > Summary Diagnoses	Diagnoses - ICD10	.	C41 Malignant neoplasm of bone and articular cartilage of other and unspecified sites	362187	181	362006	.	.	.	.	.	.
f41270.C433	Binary	Health-related outcomes > Hospital inpatient > Summary Diagnoses	Diagnoses - ICD10	.	C43.3 Malignant melanoma of other and unspecified parts of face	362187	421	361766	.	.	.	.	.	.
f41270.C434	Binary	Health-related outcomes > Hospital inpatient > Summary Diagnoses	Diagnoses - ICD10	.	C43.4 Malignant melanoma of scalp and neck	362187	235	361952	.	.	.	.	.	.
f41270.C435	Binary	Health-related outcomes > Hospital inpatient > Summary Diagnoses	Diagnoses - ICD10	.	C43.5 Malignant melanoma of trunk	362187	1177	361010	.	.	.	.	.	.
f41270.C436	Binary	Health-related outcomes > Hospital inpatient > Summary Diagnoses	Diagnoses - ICD10	.	C43.6 Malignant melanoma of upper limb, including shoulder	362187	944	361243	.	.	.	.	.	.
f41270.C437	Binary	Health-related outcomes > Hospital inpatient > Summary Diagnoses	Diagnoses - ICD10	.	C43.7 Malignant melanoma of lower limb, including hip	362187	1104	361083	.	.	.	.	.	.
f41270.C439	Binary	Health-related outcomes > Hospital inpatient > Summary Diagnoses	Diagnoses - ICD10	.	C43.9 Malignant melanoma of skin, unspecified	362187	377	361810	.	.	.	.	.	.
f41270.C43grp	Binary	Health-related outcomes > Hospital inpatient > Summary Diagnoses	Diagnoses - ICD10	.	C43 Malignant melanoma of skin	362187	3934	358253	.	.	.	.	.	.
f41270.C440	Binary	Health-related outcomes > Hospital inpatient > Summary Diagnoses	Diagnoses - ICD10	.	C44.0 Skin of lip	362187	709	361478	.	.	.	.	.	.
f41270.C441	Binary	Health-related outcomes > Hospital inpatient > Summary Diagnoses	Diagnoses - ICD10	.	C44.1 Skin of eyelid, including canthus	362187	2305	359882	.	.	.	.	.	.
f41270.C442	Binary	Health-related outcomes > Hospital inpatient > Summary Diagnoses	Diagnoses - ICD10	.	C44.2 Skin of ear and external auricular canal	362187	2060	360127	.	.	.	.	.	.
f41270.C443	Binary	Health-related outcomes > Hospital inpatient > Summary Diagnoses	Diagnoses - ICD10	.	C44.3 Skin of other and unspecified parts of face	362187	12112	350075	.	.	.	.	.	.
f41270.C444	Binary	Health-related outcomes > Hospital inpatient > Summary Diagnoses	Diagnoses - ICD10	.	C44.4 Skin of scalp and neck	362187	3305	358882	.	.	.	.	.	.
f41270.C445	Binary	Health-related outcomes > Hospital inpatient > Summary Diagnoses	Diagnoses - ICD10	.	C44.5 Skin of trunk	362187	3910	358277	.	.	.	.	.	.
f41270.C446	Binary	Health-related outcomes > Hospital inpatient > Summary Diagnoses	Diagnoses - ICD10	.	C44.6 Skin of upper limb, including shoulder	362187	2567	359620	.	.	.	.	.	.
f41270.C447	Binary	Health-related outcomes > Hospital inpatient > Summary Diagnoses	Diagnoses - ICD10	.	C44.7 Skin of lower limb, including hip	362187	2258	359929	.	.	.	.	.	.
f41270.C449	Binary	Health-related outcomes > Hospital inpatient > Summary Diagnoses	Diagnoses - ICD10	.	C44.9 Malignant neoplasm of skin, unspecified	362187	328	361859	.	.	.	.	.	.
f41270.C44grp	Binary	Health-related outcomes > Hospital inpatient > Summary Diagnoses	Diagnoses - ICD10	.	C44 Other malignant neoplasms of skin	362187	22530	339657	5424	15	5409	3233	11	3222
f41270.C450	Binary	Health-related outcomes > Hospital inpatient > Summary Diagnoses	Diagnoses - ICD10	.	C45.0 Mesothelioma of pleura	362187	394	361793	.	.	.	.	.	.
f41270.C459	Binary	Health-related outcomes > Hospital inpatient > Summary Diagnoses	Diagnoses - ICD10	.	C45.9 Mesothelioma, unspecified	362187	230	361957	.	.	.	.	.	.
f41270.C45grp	Binary	Health-related outcomes > Hospital inpatient > Summary Diagnoses	Diagnoses - ICD10	.	C45 Mesothelioma	362187	481	361706	.	.	.	.	.	.
f41270.C481	Binary	Health-related outcomes > Hospital inpatient > Summary Diagnoses	Diagnoses - ICD10	.	C48.1 Specified parts of peritoneum	362187	107	362080	.	.	.	.	.	.
f41270.C482	Binary	Health-related outcomes > Hospital inpatient > Summary Diagnoses	Diagnoses - ICD10	.	C48.2 Peritoneum, unspecified	362187	229	361958	.	.	.	.	.	.
f41270.C48grp	Binary	Health-related outcomes > Hospital inpatient > Summary Diagnoses	Diagnoses - ICD10	.	C48 Malignant neoplasm of retroperitoneum and peritoneum	362187	371	361816	.	.	.	.	.	.
f41270.C492	Binary	Health-related outcomes > Hospital inpatient > Summary Diagnoses	Diagnoses - ICD10	.	C49.2 Connective and soft tissue of lower limb, including hip	362187	157	362030	.	.	.	.	.	.
f41270.C49grp	Binary	Health-related outcomes > Hospital inpatient > Summary Diagnoses	Diagnoses - ICD10	.	C49 Malignant neoplasm of other connective and soft tissue	362187	540	361647	5424	11	5413	.	.	.
f41270.C500	Binary	Health-related outcomes > Hospital inpatient > Summary Diagnoses	Diagnoses - ICD10	.	C50.0 Nipple and areola	362187	206	361981	.	.	.	.	.	.
f41270.C501	Binary	Health-related outcomes > Hospital inpatient > Summary Diagnoses	Diagnoses - ICD10	.	C50.1 Central portion of breast	362187	675	361512	.	.	.	.	.	.
f41270.C502	Binary	Health-related outcomes > Hospital inpatient > Summary Diagnoses	Diagnoses - ICD10	.	C50.2 Upper-inner quadrant of breast	362187	1096	361091	.	.	.	.	.	.
f41270.C503	Binary	Health-related outcomes > Hospital inpatient > Summary Diagnoses	Diagnoses - ICD10	.	C50.3 Lower-inner quadrant of breast	362187	625	361562	.	.	.	.	.	.
f41270.C504	Binary	Health-related outcomes > Hospital inpatient > Summary Diagnoses	Diagnoses - ICD10	.	C50.4 Upper-outer quadrant of breast	362187	3453	358734	5424	24	5400	3233	14	3219
f41270.C505	Binary	Health-related outcomes > Hospital inpatient > Summary Diagnoses	Diagnoses - ICD10	.	C50.5 Lower-outer quadrant of breast	362187	725	361462	.	.	.	.	.	.
f41270.C508	Binary	Health-related outcomes > Hospital inpatient > Summary Diagnoses	Diagnoses - ICD10	.	C50.8 Overlapping lesion of breast	362187	944	361243	.	.	.	.	.	.
f41270.C509	Binary	Health-related outcomes > Hospital inpatient > Summary Diagnoses	Diagnoses - ICD10	.	C50.9 Breast, unspecified	362187	10950	351237	5424	124	5300	3233	67	3166
f41270.C50919_new	Binary	Health-related outcomes > Hospital inpatient > Summary Diagnoses	Diagnoses - ICD10	.	C50919_new Malignant neoplasm of unspecified site of unspecified female breast	362187	160	362027	.	.	.	.	.	.
f41270.C50grp	Binary	Health-related outcomes > Hospital inpatient > Summary Diagnoses	Diagnoses - ICD10	.	C50 Malignant neoplasm of breast	362187	15274	346913	5424	145	5279	3233	83	3150
f41270.C519	Binary	Health-related outcomes > Hospital inpatient > Summary Diagnoses	Diagnoses - ICD10	.	C51.9 Vulva, unspecified	362187	189	361998	.	.	.	.	.	.
f41270.C51grp	Binary	Health-related outcomes > Hospital inpatient > Summary Diagnoses	Diagnoses - ICD10	.	C51 Malignant neoplasm of vulva	362187	212	361975	.	.	.	.	.	.
f41270.C539	Binary	Health-related outcomes > Hospital inpatient > Summary Diagnoses	Diagnoses - ICD10	.	C53.9 Cervix uteri, unspecified	362187	350	361837	.	.	.	.	.	.
f41270.C53grp	Binary	Health-related outcomes > Hospital inpatient > Summary Diagnoses	Diagnoses - ICD10	.	C53 Malignant neoplasm of cervix uteri	362187	374	361813	.	.	.	.	.	.
f41270.C541	Binary	Health-related outcomes > Hospital inpatient > Summary Diagnoses	Diagnoses - ICD10	.	C54.1 Endometrium	362187	2097	360090	5424	18	5406	3233	18	3215
f41270.C54grp	Binary	Health-related outcomes > Hospital inpatient > Summary Diagnoses	Diagnoses - ICD10	.	C54 Malignant neoplasm of corpus uteri	362187	2141	360046	5424	19	5405	3233	18	3215
f41270.C55	Binary	Health-related outcomes > Hospital inpatient > Summary Diagnoses	Diagnoses - ICD10	.	C55 Malignant neoplasm of uterus, part unspecified	362187	230	361957	.	.	.	.	.	.
f41270.C56	Binary	Health-related outcomes > Hospital inpatient > Summary Diagnoses	Diagnoses - ICD10	.	C56 Malignant neoplasm of ovary	362187	1631	360556	5424	16	5408	.	.	.
f41270.C570	Binary	Health-related outcomes > Hospital inpatient > Summary Diagnoses	Diagnoses - ICD10	.	C57.0 Fallopian tube	362187	134	362053	.	.	.	.	.	.
f41270.C57grp	Binary	Health-related outcomes > Hospital inpatient > Summary Diagnoses	Diagnoses - ICD10	.	C57 Malignant neoplasm of other and unspecified female genital organs	362187	266	361921	.	.	.	.	.	.
f41270.C60grp	Binary	Health-related outcomes > Hospital inpatient > Summary Diagnoses	Diagnoses - ICD10	.	C60 Malignant neoplasm of penis	362187	118	362069	.	.	.	.	.	.
f41270.C61	Binary	Health-related outcomes > Hospital inpatient > Summary Diagnoses	Diagnoses - ICD10	.	C61 Malignant neoplasm of prostate	362187	12810	349377	5424	278	5146	3233	54	3179
f41270.C629	Binary	Health-related outcomes > Hospital inpatient > Summary Diagnoses	Diagnoses - ICD10	.	C62.9 Testis, unspecified	362187	291	361896	.	.	.	.	.	.
f41270.C62grp	Binary	Health-related outcomes > Hospital inpatient > Summary Diagnoses	Diagnoses - ICD10	.	C62 Malignant neoplasm of testis	362187	305	361882	.	.	.	.	.	.
f41270.C64	Binary	Health-related outcomes > Hospital inpatient > Summary Diagnoses	Diagnoses - ICD10	.	C64 Malignant neoplasm of kidney, except renal pelvis	362187	2066	360121	5424	20	5404	3233	17	3216
f41270.C65	Binary	Health-related outcomes > Hospital inpatient > Summary Diagnoses	Diagnoses - ICD10	.	C65 Malignant neoplasm of renal pelvis	362187	154	362033	.	.	.	.	.	.
f41270.C66	Binary	Health-related outcomes > Hospital inpatient > Summary Diagnoses	Diagnoses - ICD10	.	C66 Malignant neoplasm of ureter	362187	225	361962	.	.	.	.	.	.
f41270.C670	Binary	Health-related outcomes > Hospital inpatient > Summary Diagnoses	Diagnoses - ICD10	.	C67.0 Trigone of bladder	362187	100	362087	.	.	.	.	.	.
f41270.C671	Binary	Health-related outcomes > Hospital inpatient > Summary Diagnoses	Diagnoses - ICD10	.	C67.1 Dome of bladder	362187	205	361982	.	.	.	.	.	.
f41270.C672	Binary	Health-related outcomes > Hospital inpatient > Summary Diagnoses	Diagnoses - ICD10	.	C67.2 Lateral wall of bladder	362187	603	361584	.	.	.	.	.	.
f41270.C673	Binary	Health-related outcomes > Hospital inpatient > Summary Diagnoses	Diagnoses - ICD10	.	C67.3 Anterior wall of bladder	362187	157	362030	.	.	.	.	.	.
f41270.C674	Binary	Health-related outcomes > Hospital inpatient > Summary Diagnoses	Diagnoses - ICD10	.	C67.4 Posterior wall of bladder	362187	352	361835	.	.	.	.	.	.
f41270.C675	Binary	Health-related outcomes > Hospital inpatient > Summary Diagnoses	Diagnoses - ICD10	.	C67.5 Bladder neck	362187	235	361952	.	.	.	.	.	.
f41270.C676	Binary	Health-related outcomes > Hospital inpatient > Summary Diagnoses	Diagnoses - ICD10	.	C67.6 Ureteric orifice	362187	277	361910	.	.	.	.	.	.
f41270.C678	Binary	Health-related outcomes > Hospital inpatient > Summary Diagnoses	Diagnoses - ICD10	.	C67.8 Overlapping lesion of bladder	362187	117	362070	.	.	.	.	.	.
f41270.C679	Binary	Health-related outcomes > Hospital inpatient > Summary Diagnoses	Diagnoses - ICD10	.	C67.9 Bladder, unspecified	362187	3563	358624	5424	14	5410	3233	19	3214
f41270.C67grp	Binary	Health-related outcomes > Hospital inpatient > Summary Diagnoses	Diagnoses - ICD10	.	C67 Malignant neoplasm of bladder	362187	4019	358168	5424	15	5409	3233	22	3211
f41270.C693	Binary	Health-related outcomes > Hospital inpatient > Summary Diagnoses	Diagnoses - ICD10	.	C69.3 Choroid	362187	166	362021	.	.	.	.	.	.
f41270.C69grp	Binary	Health-related outcomes > Hospital inpatient > Summary Diagnoses	Diagnoses - ICD10	.	C69 Malignant neoplasm of eye and adnexa	362187	259	361928	.	.	.	.	.	.
f41270.C711	Binary	Health-related outcomes > Hospital inpatient > Summary Diagnoses	Diagnoses - ICD10	.	C71.1 Frontal lobe	362187	297	361890	.	.	.	.	.	.
f41270.C712	Binary	Health-related outcomes > Hospital inpatient > Summary Diagnoses	Diagnoses - ICD10	.	C71.2 Temporal lobe	362187	258	361929	.	.	.	.	.	.
f41270.C713	Binary	Health-related outcomes > Hospital inpatient > Summary Diagnoses	Diagnoses - ICD10	.	C71.3 Parietal lobe	362187	167	362020	.	.	.	.	.	.
f41270.C719	Binary	Health-related outcomes > Hospital inpatient > Summary Diagnoses	Diagnoses - ICD10	.	C71.9 Brain, unspecified	362187	520	361667	.	.	.	.	.	.
f41270.C71grp	Binary	Health-related outcomes > Hospital inpatient > Summary Diagnoses	Diagnoses - ICD10	.	C71 Malignant neoplasm of brain	362187	1010	361177	.	.	.	3233	10	3223
f41270.C73	Binary	Health-related outcomes > Hospital inpatient > Summary Diagnoses	Diagnoses - ICD10	.	C73 Malignant neoplasm of thyroid gland	362187	598	361589	5424	15	5409	.	.	.
f41270.C76grp	Binary	Health-related outcomes > Hospital inpatient > Summary Diagnoses	Diagnoses - ICD10	.	C76 Malignant neoplasm of other and ill-defined sites	362187	215	361972	.	.	.	.	.	.
f41270.C770	Binary	Health-related outcomes > Hospital inpatient > Summary Diagnoses	Diagnoses - ICD10	.	C77.0 Lymph nodes of head, face and neck	362187	1612	360575	5424	10	5414	.	.	.
f41270.C771	Binary	Health-related outcomes > Hospital inpatient > Summary Diagnoses	Diagnoses - ICD10	.	C77.1 Intrathoracic lymph nodes	362187	2435	359752	5424	14	5410	.	.	.
f41270.C772	Binary	Health-related outcomes > Hospital inpatient > Summary Diagnoses	Diagnoses - ICD10	.	C77.2 Intra-abdominal lymph nodes	362187	3249	358938	5424	43	5381	3233	13	3220
f41270.C773	Binary	Health-related outcomes > Hospital inpatient > Summary Diagnoses	Diagnoses - ICD10	.	C77.3 Axillary and upper limb lymph nodes	362187	3681	358506	5424	40	5384	3233	11	3222
f41270.C774	Binary	Health-related outcomes > Hospital inpatient > Summary Diagnoses	Diagnoses - ICD10	.	C77.4 Inguinal and lower limb lymph nodes	362187	467	361720	.	.	.	.	.	.
f41270.C775	Binary	Health-related outcomes > Hospital inpatient > Summary Diagnoses	Diagnoses - ICD10	.	C77.5 Intrapelvic lymph nodes	362187	1154	361033	5424	17	5407	.	.	.
f41270.C778	Binary	Health-related outcomes > Hospital inpatient > Summary Diagnoses	Diagnoses - ICD10	.	C77.8 Lymph nodes of multiple regions	362187	253	361934	.	.	.	.	.	.
f41270.C779	Binary	Health-related outcomes > Hospital inpatient > Summary Diagnoses	Diagnoses - ICD10	.	C77.9 Lymph node, unspecified	362187	1149	361038	5424	17	5407	.	.	.
f41270.C77grp	Binary	Health-related outcomes > Hospital inpatient > Summary Diagnoses	Diagnoses - ICD10	.	C77 Secondary and unspecified malignant neoplasm of lymph nodes	362187	11296	350891	5424	116	5308	3233	40	3193
f41270.C780	Binary	Health-related outcomes > Hospital inpatient > Summary Diagnoses	Diagnoses - ICD10	.	C78.0 Secondary malignant neoplasm of lung	362187	4894	357293	5424	53	5371	3233	23	3210
f41270.C781	Binary	Health-related outcomes > Hospital inpatient > Summary Diagnoses	Diagnoses - ICD10	.	C78.1 Secondary malignant neoplasm of mediastinum	362187	224	361963	.	.	.	.	.	.
f41270.C782	Binary	Health-related outcomes > Hospital inpatient > Summary Diagnoses	Diagnoses - ICD10	.	C78.2 Secondary malignant neoplasm of pleura	362187	1621	360566	5424	21	5403	3233	9	3224
f41270.C784	Binary	Health-related outcomes > Hospital inpatient > Summary Diagnoses	Diagnoses - ICD10	.	C78.4 Secondary malignant neoplasm of small intestine	362187	187	362000	.	.	.	.	.	.
f41270.C785	Binary	Health-related outcomes > Hospital inpatient > Summary Diagnoses	Diagnoses - ICD10	.	C78.5 Secondary malignant neoplasm of large intestine and rectum	362187	378	361809	.	.	.	.	.	.
f41270.C786	Binary	Health-related outcomes > Hospital inpatient > Summary Diagnoses	Diagnoses - ICD10	.	C78.6 Secondary malignant neoplasm of retroperitoneum and peritoneum	362187	3355	358832	5424	36	5388	3233	22	3211
f41270.C787	Binary	Health-related outcomes > Hospital inpatient > Summary Diagnoses	Diagnoses - ICD10	.	C78.7 Secondary malignant neoplasm of liver	362187	6765	355422	5424	78	5346	3233	27	3206
f41270.C788	Binary	Health-related outcomes > Hospital inpatient > Summary Diagnoses	Diagnoses - ICD10	.	C78.8 Secondary malignant neoplasm of other and unspecified digestive organs	362187	664	361523	.	.	.	.	.	.
f41270.C78grp	Binary	Health-related outcomes > Hospital inpatient > Summary Diagnoses	Diagnoses - ICD10	.	C78 Secondary malignant neoplasm of respiratory and digestive organs	362187	11639	350548	5424	124	5300	3233	53	3180
f41270.C790	Binary	Health-related outcomes > Hospital inpatient > Summary Diagnoses	Diagnoses - ICD10	.	C79.0 Secondary malignant neoplasm of kidney and renal pelvis	362187	249	361938	.	.	.	.	.	.
f41270.C791	Binary	Health-related outcomes > Hospital inpatient > Summary Diagnoses	Diagnoses - ICD10	.	C79.1 Secondary malignant neoplasm of bladder and other and unspecified urinary organs	362187	172	362015	.	.	.	.	.	.
f41270.C792	Binary	Health-related outcomes > Hospital inpatient > Summary Diagnoses	Diagnoses - ICD10	.	C79.2 Secondary malignant neoplasm of skin	362187	439	361748	.	.	.	.	.	.
f41270.C793	Binary	Health-related outcomes > Hospital inpatient > Summary Diagnoses	Diagnoses - ICD10	.	C79.3 Secondary malignant neoplasm of brain and cerebral meninges	362187	1885	360302	5424	20	5404	.	.	.
f41270.C794	Binary	Health-related outcomes > Hospital inpatient > Summary Diagnoses	Diagnoses - ICD10	.	C79.4 Secondary malignant neoplasm of other and unspecified parts of nervous system	362187	144	362043	.	.	.	.	.	.
f41270.C795	Binary	Health-related outcomes > Hospital inpatient > Summary Diagnoses	Diagnoses - ICD10	.	C79.5 Secondary malignant neoplasm of bone and bone marrow	362187	5762	356425	5424	74	5350	3233	24	3209
f41270.C796	Binary	Health-related outcomes > Hospital inpatient > Summary Diagnoses	Diagnoses - ICD10	.	C79.6 Secondary malignant neoplasm of ovary	362187	232	361955	.	.	.	.	.	.
f41270.C797	Binary	Health-related outcomes > Hospital inpatient > Summary Diagnoses	Diagnoses - ICD10	.	C79.7 Secondary malignant neoplasm of adrenal gland	362187	903	361284	.	.	.	.	.	.
f41270.C798	Binary	Health-related outcomes > Hospital inpatient > Summary Diagnoses	Diagnoses - ICD10	.	C79.8 Secondary malignant neoplasm of other specified sites	362187	1759	360428	5424	20	5404	.	.	.
f41270.C799	Binary	Health-related outcomes > Hospital inpatient > Summary Diagnoses	Diagnoses - ICD10	.	C79.9 Secondary malignant neoplasm, unspecified site	362187	1271	360916	5424	11	5413	.	.	.
f41270.C79grp	Binary	Health-related outcomes > Hospital inpatient > Summary Diagnoses	Diagnoses - ICD10	.	C79 Secondary malignant neoplasm of other sites	362187	9384	352803	5424	102	5322	3233	37	3196
f41270.C80	Binary	Health-related outcomes > Hospital inpatient > Summary Diagnoses	Diagnoses - ICD10	.	C80 Malignant neoplasm without specification of site	362187	2707	359480	5424	39	5385	.	.	.
f41270.C800	Binary	Health-related outcomes > Hospital inpatient > Summary Diagnoses	Diagnoses - ICD10	.	C80.0 Malignant neoplasm, primary site unknown, so stated	362187	1098	361089	5424	16	5408	.	.	.
f41270.C809	Binary	Health-related outcomes > Hospital inpatient > Summary Diagnoses	Diagnoses - ICD10	.	C80.9 Malignant neoplasm, unspecified	362187	1095	361092	5424	14	5410	.	.	.
f41270.C80grp	Binary	Health-related outcomes > Hospital inpatient > Summary Diagnoses	Diagnoses - ICD10	.	C80 Malignant neoplasm without specification of site	362187	2707	359480	5424	39	5385	.	.	.
f41270.C819	Binary	Health-related outcomes > Hospital inpatient > Summary Diagnoses	Diagnoses - ICD10	.	C81.9 Hodgkin's disease, unspecified	362187	312	361875	.	.	.	.	.	.
f41270.C81grp	Binary	Health-related outcomes > Hospital inpatient > Summary Diagnoses	Diagnoses - ICD10	.	C81 Hodgkin's disease	362187	397	361790	.	.	.	.	.	.
f41270.C821	Binary	Health-related outcomes > Hospital inpatient > Summary Diagnoses	Diagnoses - ICD10	.	C82.1 Mixed small cleaved and large cell, follicular	362187	184	362003	.	.	.	.	.	.
f41270.C829	Binary	Health-related outcomes > Hospital inpatient > Summary Diagnoses	Diagnoses - ICD10	.	C82.9 Follicular non-Hodgkin's lymphoma, unspecified	362187	586	361601	.	.	.	.	.	.
f41270.C82grp	Binary	Health-related outcomes > Hospital inpatient > Summary Diagnoses	Diagnoses - ICD10	.	C82 Follicular [nodular] non-Hodgkin's lymphoma	362187	775	361412	.	.	.	.	.	.
f41270.C830	Binary	Health-related outcomes > Hospital inpatient > Summary Diagnoses	Diagnoses - ICD10	.	C83.0 Small cell (diffuse)	362187	306	361881	.	.	.	.	.	.
f41270.C831	Binary	Health-related outcomes > Hospital inpatient > Summary Diagnoses	Diagnoses - ICD10	.	C83.1 Small cleaved cell (diffuse)	362187	131	362056	.	.	.	.	.	.
f41270.C833	Binary	Health-related outcomes > Hospital inpatient > Summary Diagnoses	Diagnoses - ICD10	.	C83.3 Large cell (diffuse)	362187	1207	360980	5424	10	5414	.	.	.
f41270.C838	Binary	Health-related outcomes > Hospital inpatient > Summary Diagnoses	Diagnoses - ICD10	.	C83.8 Other types of diffuse non-Hodgkin's lymphoma	362187	116	362071	.	.	.	.	.	.
f41270.C83grp	Binary	Health-related outcomes > Hospital inpatient > Summary Diagnoses	Diagnoses - ICD10	.	C83 Diffuse non-Hodgkin's lymphoma	362187	1713	360474	5424	11	5413	3233	9	3224
f41270.C844	Binary	Health-related outcomes > Hospital inpatient > Summary Diagnoses	Diagnoses - ICD10	.	C84.4 Peripheral T-cell lymphoma	362187	101	362086	.	.	.	.	.	.
f41270.C84grp	Binary	Health-related outcomes > Hospital inpatient > Summary Diagnoses	Diagnoses - ICD10	.	C84 Peripheral and cutaneous T-cell lymphomas	362187	200	361987	.	.	.	.	.	.
f41270.C851	Binary	Health-related outcomes > Hospital inpatient > Summary Diagnoses	Diagnoses - ICD10	.	C85.1 B-cell lymphoma, unspecified	362187	667	361520	.	.	.	.	.	.
f41270.C857	Binary	Health-related outcomes > Hospital inpatient > Summary Diagnoses	Diagnoses - ICD10	.	C85.7 Other specified types of non-Hodgkin's lymphoma	362187	127	362060	.	.	.	.	.	.
f41270.C859	Binary	Health-related outcomes > Hospital inpatient > Summary Diagnoses	Diagnoses - ICD10	.	C85.9 Non-Hodgkin's lymphoma, unspecified type	362187	1543	360644	5424	13	5411	.	.	.
f41270.C85grp	Binary	Health-related outcomes > Hospital inpatient > Summary Diagnoses	Diagnoses - ICD10	.	C85 Other and unspecified types of non-Hodgkin's lymphoma	362187	1945	360242	5424	18	5406	3233	11	3222
f41270.C880	Binary	Health-related outcomes > Hospital inpatient > Summary Diagnoses	Diagnoses - ICD10	.	C88.0 Waldenstrom's macroglobulinaemia	362187	161	362026	.	.	.	.	.	.
f41270.C884	Binary	Health-related outcomes > Hospital inpatient > Summary Diagnoses	Diagnoses - ICD10	.	C88.4 Extranodal marginal zone B-cell lymphoma of mucosa-associated lymphoid tissue [MALT-lymphoma]	362187	111	362076	.	.	.	.	.	.
f41270.C88grp	Binary	Health-related outcomes > Hospital inpatient > Summary Diagnoses	Diagnoses - ICD10	.	C88 Malignant immunoproliferative diseases	362187	277	361910	.	.	.	.	.	.
f41270.C900	Binary	Health-related outcomes > Hospital inpatient > Summary Diagnoses	Diagnoses - ICD10	.	C90.0 Multiple myeloma	362187	1254	360933	5424	36	5388	.	.	.
f41270.C90grp	Binary	Health-related outcomes > Hospital inpatient > Summary Diagnoses	Diagnoses - ICD10	.	C90 Multiple myeloma and malignant plasma cell neoplasms	362187	1289	360898	5424	36	5388	.	.	.
f41270.C911	Binary	Health-related outcomes > Hospital inpatient > Summary Diagnoses	Diagnoses - ICD10	.	C91.1 Chronic lymphocytic leukaemia	362187	848	361339	.	.	.	.	.	.
f41270.C91grp	Binary	Health-related outcomes > Hospital inpatient > Summary Diagnoses	Diagnoses - ICD10	.	C91 Lymphoid leukaemia	362187	1052	361135	5424	8	5416	.	.	.
f41270.C920	Binary	Health-related outcomes > Hospital inpatient > Summary Diagnoses	Diagnoses - ICD10	.	C92.0 Acute myeloid leukaemia	362187	639	361548	.	.	.	.	.	.
f41270.C921	Binary	Health-related outcomes > Hospital inpatient > Summary Diagnoses	Diagnoses - ICD10	.	C92.1 Chronic myeloid leukaemia	362187	235	361952	.	.	.	.	.	.
f41270.C92grp	Binary	Health-related outcomes > Hospital inpatient > Summary Diagnoses	Diagnoses - ICD10	.	C92 Myeloid leukaemia	362187	886	361301	.	.	.	.	.	.
f41270.C931	Binary	Health-related outcomes > Hospital inpatient > Summary Diagnoses	Diagnoses - ICD10	.	C93.1 Chronic monocytic leukaemia	362187	106	362081	.	.	.	.	.	.
f41270.C93grp	Binary	Health-related outcomes > Hospital inpatient > Summary Diagnoses	Diagnoses - ICD10	.	C93 Monocytic leukaemia	362187	118	362069	.	.	.	.	.	.
f41270.C95grp	Binary	Health-related outcomes > Hospital inpatient > Summary Diagnoses	Diagnoses - ICD10	.	C95 Leukaemia of unspecified cell type	362187	130	362057	.	.	.	.	.	.
f41270.C97	Binary	Health-related outcomes > Hospital inpatient > Summary Diagnoses	Diagnoses - ICD10	.	C97 Malignant neoplasms of independent (primary) multiple sites	362187	1579	360608	.	.	.	.	.	.
f41270.D00grp	Binary	Health-related outcomes > Hospital inpatient > Summary Diagnoses	Diagnoses - ICD10	.	D00 Carcinoma in situ of oral cavity, oesophagus and stomach	362187	109	362078	.	.	.	.	.	.
f41270.D01grp	Binary	Health-related outcomes > Hospital inpatient > Summary Diagnoses	Diagnoses - ICD10	.	D01 Carcinoma in situ of other and unspecified digestive organs	362187	146	362041	.	.	.	.	.	.
f41270.D02grp	Binary	Health-related outcomes > Hospital inpatient > Summary Diagnoses	Diagnoses - ICD10	.	D02 Carcinoma in situ of middle ear and respiratory system	362187	121	362066	.	.	.	.	.	.
f41270.D033	Binary	Health-related outcomes > Hospital inpatient > Summary Diagnoses	Diagnoses - ICD10	.	D03.3 Melanoma in situ of other and unspecified parts of face	362187	551	361636	.	.	.	.	.	.
f41270.D035	Binary	Health-related outcomes > Hospital inpatient > Summary Diagnoses	Diagnoses - ICD10	.	D03.5 Melanoma in situ of trunk	362187	317	361870	.	.	.	.	.	.
f41270.D036	Binary	Health-related outcomes > Hospital inpatient > Summary Diagnoses	Diagnoses - ICD10	.	D03.6 Melanoma in situ of upper limb, including shoulder	362187	290	361897	.	.	.	.	.	.
f41270.D037	Binary	Health-related outcomes > Hospital inpatient > Summary Diagnoses	Diagnoses - ICD10	.	D03.7 Melanoma in situ of lower limb, including hip	362187	242	361945	.	.	.	.	.	.
f41270.D03grp	Binary	Health-related outcomes > Hospital inpatient > Summary Diagnoses	Diagnoses - ICD10	.	D03 Melanoma in situ	362187	1564	360623	.	.	.	.	.	.
f41270.D042	Binary	Health-related outcomes > Hospital inpatient > Summary Diagnoses	Diagnoses - ICD10	.	D04.2 Skin of ear and external auricular canal	362187	112	362075	.	.	.	.	.	.
f41270.D043	Binary	Health-related outcomes > Hospital inpatient > Summary Diagnoses	Diagnoses - ICD10	.	D04.3 Skin of other and unspecified parts of face	362187	503	361684	.	.	.	.	.	.
f41270.D044	Binary	Health-related outcomes > Hospital inpatient > Summary Diagnoses	Diagnoses - ICD10	.	D04.4 Skin of scalp and neck	362187	259	361928	.	.	.	.	.	.
f41270.D045	Binary	Health-related outcomes > Hospital inpatient > Summary Diagnoses	Diagnoses - ICD10	.	D04.5 Skin of trunk	362187	231	361956	.	.	.	.	.	.
f41270.D046	Binary	Health-related outcomes > Hospital inpatient > Summary Diagnoses	Diagnoses - ICD10	.	D04.6 Skin of upper limb, including shoulder	362187	291	361896	.	.	.	.	.	.
f41270.D047	Binary	Health-related outcomes > Hospital inpatient > Summary Diagnoses	Diagnoses - ICD10	.	D04.7 Skin of lower limb, including hip	362187	401	361786	.	.	.	.	.	.
f41270.D049	Binary	Health-related outcomes > Hospital inpatient > Summary Diagnoses	Diagnoses - ICD10	.	D04.9 Skin, unspecified	362187	119	362068	.	.	.	.	.	.
f41270.D04grp	Binary	Health-related outcomes > Hospital inpatient > Summary Diagnoses	Diagnoses - ICD10	.	D04 Carcinoma in situ of skin	362187	1795	360392	.	.	.	.	.	.
f41270.D050	Binary	Health-related outcomes > Hospital inpatient > Summary Diagnoses	Diagnoses - ICD10	.	D05.0 Lobular carcinoma in situ	362187	173	362014	.	.	.	.	.	.
f41270.D051	Binary	Health-related outcomes > Hospital inpatient > Summary Diagnoses	Diagnoses - ICD10	.	D05.1 Intraductal carcinoma in situ	362187	1982	360205	5424	27	5397	.	.	.
f41270.D059	Binary	Health-related outcomes > Hospital inpatient > Summary Diagnoses	Diagnoses - ICD10	.	D05.9 Carcinoma in situ of breast, unspecified	362187	1169	361018	5424	13	5411	.	.	.
f41270.D05grp	Binary	Health-related outcomes > Hospital inpatient > Summary Diagnoses	Diagnoses - ICD10	.	D05 Carcinoma in situ of breast	362187	3168	359019	5424	38	5386	3233	13	3220
f41270.D069	Binary	Health-related outcomes > Hospital inpatient > Summary Diagnoses	Diagnoses - ICD10	.	D06.9 Cervix, unspecified	362187	642	361545	5424	13	5411	.	.	.
f41270.D06grp	Binary	Health-related outcomes > Hospital inpatient > Summary Diagnoses	Diagnoses - ICD10	.	D06 Carcinoma in situ of cervix uteri	362187	673	361514	5424	15	5409	.	.	.
f41270.D071	Binary	Health-related outcomes > Hospital inpatient > Summary Diagnoses	Diagnoses - ICD10	.	D07.1 Vulva	362187	155	362032	.	.	.	.	.	.
f41270.D075	Binary	Health-related outcomes > Hospital inpatient > Summary Diagnoses	Diagnoses - ICD10	.	D07.5 Prostate	362187	515	361672	5424	24	5400	.	.	.
f41270.D07grp	Binary	Health-related outcomes > Hospital inpatient > Summary Diagnoses	Diagnoses - ICD10	.	D07 Carcinoma in situ of other and unspecified genital organs	362187	785	361402	5424	30	5394	.	.	.
f41270.D090	Binary	Health-related outcomes > Hospital inpatient > Summary Diagnoses	Diagnoses - ICD10	.	D09.0 Bladder	362187	438	361749	.	.	.	.	.	.
f41270.D09grp	Binary	Health-related outcomes > Hospital inpatient > Summary Diagnoses	Diagnoses - ICD10	.	D09 Carcinoma in situ of other and unspecified sites	362187	507	361680	.	.	.	.	.	.
f41270.D100	Binary	Health-related outcomes > Hospital inpatient > Summary Diagnoses	Diagnoses - ICD10	.	D10.0 Lip	362187	100	362087	.	.	.	.	.	.
f41270.D101	Binary	Health-related outcomes > Hospital inpatient > Summary Diagnoses	Diagnoses - ICD10	.	D10.1 Tongue	362187	210	361977	.	.	.	.	.	.
f41270.D103	Binary	Health-related outcomes > Hospital inpatient > Summary Diagnoses	Diagnoses - ICD10	.	D10.3 Other and unspecified parts of mouth	362187	293	361894	.	.	.	.	.	.
f41270.D10grp	Binary	Health-related outcomes > Hospital inpatient > Summary Diagnoses	Diagnoses - ICD10	.	D10 Benign neoplasm of mouth and pharynx	362187	681	361506	.	.	.	.	.	.
f41270.D110	Binary	Health-related outcomes > Hospital inpatient > Summary Diagnoses	Diagnoses - ICD10	.	D11.0 Parotid gland	362187	569	361618	.	.	.	.	.	.
f41270.D119	Binary	Health-related outcomes > Hospital inpatient > Summary Diagnoses	Diagnoses - ICD10	.	D11.9 Major salivary gland, unspecified	362187	101	362086	.	.	.	.	.	.
f41270.D11grp	Binary	Health-related outcomes > Hospital inpatient > Summary Diagnoses	Diagnoses - ICD10	.	D11 Benign neoplasm of major salivary glands	362187	711	361476	.	.	.	.	.	.
f41270.D120	Binary	Health-related outcomes > Hospital inpatient > Summary Diagnoses	Diagnoses - ICD10	.	D12.0 Caecum	362187	5190	356997	5424	72	5352	3233	25	3208
f41270.D121	Binary	Health-related outcomes > Hospital inpatient > Summary Diagnoses	Diagnoses - ICD10	.	D12.1 Appendix	362187	162	362025	.	.	.	.	.	.
f41270.D122	Binary	Health-related outcomes > Hospital inpatient > Summary Diagnoses	Diagnoses - ICD10	.	D12.2 Ascending colon	362187	5961	356226	5424	88	5336	3233	48	3185
f41270.D123	Binary	Health-related outcomes > Hospital inpatient > Summary Diagnoses	Diagnoses - ICD10	.	D12.3 Transverse colon	362187	7113	355074	5424	100	5324	3233	56	3177
f41270.D124	Binary	Health-related outcomes > Hospital inpatient > Summary Diagnoses	Diagnoses - ICD10	.	D12.4 Descending colon	362187	3961	358226	5424	37	5387	3233	29	3204
f41270.D125	Binary	Health-related outcomes > Hospital inpatient > Summary Diagnoses	Diagnoses - ICD10	.	D12.5 Sigmoid colon	362187	11122	351065	5424	113	5311	3233	57	3176
f41270.D126	Binary	Health-related outcomes > Hospital inpatient > Summary Diagnoses	Diagnoses - ICD10	.	D12.6 Colon, unspecified	362187	2886	359301	5424	28	5396	3233	12	3221
f41270.D127	Binary	Health-related outcomes > Hospital inpatient > Summary Diagnoses	Diagnoses - ICD10	.	D12.7 Rectosigmoid junction	362187	869	361318	.	.	.	.	.	.
f41270.D128	Binary	Health-related outcomes > Hospital inpatient > Summary Diagnoses	Diagnoses - ICD10	.	D12.8 Rectum	362187	6627	355560	5424	40	5384	3233	25	3208
f41270.D129	Binary	Health-related outcomes > Hospital inpatient > Summary Diagnoses	Diagnoses - ICD10	.	D12.9 Anus and anal canal	362187	194	361993	.	.	.	.	.	.
f41270.D12grp	Binary	Health-related outcomes > Hospital inpatient > Summary Diagnoses	Diagnoses - ICD10	.	D12 Benign neoplasm of colon, rectum, anus and anal canal	362187	27615	334572	5424	320	5104	3233	164	3069
f41270.D130	Binary	Health-related outcomes > Hospital inpatient > Summary Diagnoses	Diagnoses - ICD10	.	D13.0 Oesophagus	362187	169	362018	.	.	.	.	.	.
f41270.D131	Binary	Health-related outcomes > Hospital inpatient > Summary Diagnoses	Diagnoses - ICD10	.	D13.1 Stomach	362187	1053	361134	5424	10	5414	.	.	.
f41270.D132	Binary	Health-related outcomes > Hospital inpatient > Summary Diagnoses	Diagnoses - ICD10	.	D13.2 Duodenum	362187	300	361887	.	.	.	.	.	.
f41270.D135	Binary	Health-related outcomes > Hospital inpatient > Summary Diagnoses	Diagnoses - ICD10	.	D13.5 Extrahepatic bile ducts	362187	120	362067	.	.	.	.	.	.
f41270.D136	Binary	Health-related outcomes > Hospital inpatient > Summary Diagnoses	Diagnoses - ICD10	.	D13.6 Pancreas	362187	135	362052	.	.	.	.	.	.
f41270.D13grp	Binary	Health-related outcomes > Hospital inpatient > Summary Diagnoses	Diagnoses - ICD10	.	D13 Benign neoplasm of other and ill-defined parts of digestive system	362187	1860	360327	5424	15	5409	3233	15	3218
f41270.D140	Binary	Health-related outcomes > Hospital inpatient > Summary Diagnoses	Diagnoses - ICD10	.	D14.0 Middle ear, nasal cavity and accessory sinuses	362187	226	361961	.	.	.	.	.	.
f41270.D141	Binary	Health-related outcomes > Hospital inpatient > Summary Diagnoses	Diagnoses - ICD10	.	D14.1 Larynx	362187	106	362081	.	.	.	.	.	.
f41270.D14grp	Binary	Health-related outcomes > Hospital inpatient > Summary Diagnoses	Diagnoses - ICD10	.	D14 Benign neoplasm of middle ear and respiratory system	362187	403	361784	.	.	.	.	.	.
f41270.D15grp	Binary	Health-related outcomes > Hospital inpatient > Summary Diagnoses	Diagnoses - ICD10	.	D15 Benign neoplasm of other and unspecified intrathoracic organs	362187	157	362030	.	.	.	.	.	.
f41270.D164	Binary	Health-related outcomes > Hospital inpatient > Summary Diagnoses	Diagnoses - ICD10	.	D16.4 Bones of skull and face	362187	117	362070	.	.	.	.	.	.
f41270.D16grp	Binary	Health-related outcomes > Hospital inpatient > Summary Diagnoses	Diagnoses - ICD10	.	D16 Benign neoplasm of bone and articular cartilage	362187	427	361760	.	.	.	.	.	.
f41270.D170	Binary	Health-related outcomes > Hospital inpatient > Summary Diagnoses	Diagnoses - ICD10	.	D17.0 Benign lipomatous neoplasm of skin and subcutaneous tissue of head, face and neck	362187	1151	361036	5424	40	5384	3233	13	3220
f41270.D171	Binary	Health-related outcomes > Hospital inpatient > Summary Diagnoses	Diagnoses - ICD10	.	D17.1 Benign lipomatous neoplasm of skin and subcutaneous tissue of trunk	362187	2657	359530	5424	80	5344	3233	38	3195
f41270.D172	Binary	Health-related outcomes > Hospital inpatient > Summary Diagnoses	Diagnoses - ICD10	.	D17.2 Benign lipomatous neoplasm of skin and subcutaneous tissue of limbs	362187	2053	360134	5424	47	5377	3233	37	3196
f41270.D173	Binary	Health-related outcomes > Hospital inpatient > Summary Diagnoses	Diagnoses - ICD10	.	D17.3 Benign lipomatous neoplasm of skin and subcutaneous tissue of other and unspecified sites	362187	475	361712	5424	13	5411	.	.	.
f41270.D175	Binary	Health-related outcomes > Hospital inpatient > Summary Diagnoses	Diagnoses - ICD10	.	D17.5 Benign lipomatous neoplasm of intra-abdominal organs	362187	565	361622	5424	12	5412	.	.	.
f41270.D176	Binary	Health-related outcomes > Hospital inpatient > Summary Diagnoses	Diagnoses - ICD10	.	D17.6 Benign lipomatous neoplasm of spermatic cord	362187	1388	360799	.	.	.	.	.	.
f41270.D177	Binary	Health-related outcomes > Hospital inpatient > Summary Diagnoses	Diagnoses - ICD10	.	D17.7 Benign lipomatous neoplasm of other sites	362187	571	361616	5424	13	5411	.	.	.
f41270.D179	Binary	Health-related outcomes > Hospital inpatient > Summary Diagnoses	Diagnoses - ICD10	.	D17.9 Benign lipomatous neoplasm, unspecified	362187	654	361533	5424	14	5410	3233	11	3222
f41270.D17grp	Binary	Health-related outcomes > Hospital inpatient > Summary Diagnoses	Diagnoses - ICD10	.	D17 Benign lipomatous neoplasm	362187	8942	353245	5424	210	5214	3233	108	3125
f41270.D180	Binary	Health-related outcomes > Hospital inpatient > Summary Diagnoses	Diagnoses - ICD10	.	D18.0 Haemangioma, any site	362187	2516	359671	5424	26	5398	3233	22	3211
f41270.D181	Binary	Health-related outcomes > Hospital inpatient > Summary Diagnoses	Diagnoses - ICD10	.	D18.1 Lymphangioma, any site	362187	124	362063	.	.	.	.	.	.
f41270.D18grp	Binary	Health-related outcomes > Hospital inpatient > Summary Diagnoses	Diagnoses - ICD10	.	D18 Haemangioma and lymphangioma, any site	362187	2630	359557	5424	26	5398	3233	23	3210
f41270.D210	Binary	Health-related outcomes > Hospital inpatient > Summary Diagnoses	Diagnoses - ICD10	.	D21.0 Connective and other soft tissue of head, face and neck	362187	139	362048	.	.	.	.	.	.
f41270.D211	Binary	Health-related outcomes > Hospital inpatient > Summary Diagnoses	Diagnoses - ICD10	.	D21.1 Connective and other soft tissue of upper limb, including shoulder	362187	253	361934	.	.	.	.	.	.
f41270.D212	Binary	Health-related outcomes > Hospital inpatient > Summary Diagnoses	Diagnoses - ICD10	.	D21.2 Connective and other soft tissue of lower limb, including hip	362187	250	361937	.	.	.	.	.	.
f41270.D21grp	Binary	Health-related outcomes > Hospital inpatient > Summary Diagnoses	Diagnoses - ICD10	.	D21 Other benign neoplasms of connective and other soft tissue	362187	808	361379	5424	21	5403	.	.	.
f41270.D220	Binary	Health-related outcomes > Hospital inpatient > Summary Diagnoses	Diagnoses - ICD10	.	D22.0 Melanocytic naevi of lip	362187	192	361995	.	.	.	.	.	.
f41270.D221	Binary	Health-related outcomes > Hospital inpatient > Summary Diagnoses	Diagnoses - ICD10	.	D22.1 Melanocytic naevi of eyelid, including canthus	362187	326	361861	.	.	.	.	.	.
f41270.D222	Binary	Health-related outcomes > Hospital inpatient > Summary Diagnoses	Diagnoses - ICD10	.	D22.2 Melanocytic naevi of ear and external auricular canal	362187	141	362046	.	.	.	.	.	.
f41270.D223	Binary	Health-related outcomes > Hospital inpatient > Summary Diagnoses	Diagnoses - ICD10	.	D22.3 Melanocytic naevi of other and unspecified parts of face	362187	2070	360117	.	.	.	3233	12	3221
f41270.D224	Binary	Health-related outcomes > Hospital inpatient > Summary Diagnoses	Diagnoses - ICD10	.	D22.4 Melanocytic naevi of scalp and neck	362187	507	361680	.	.	.	.	.	.
f41270.D225	Binary	Health-related outcomes > Hospital inpatient > Summary Diagnoses	Diagnoses - ICD10	.	D22.5 Melanocytic naevi of trunk	362187	2110	360077	.	.	.	.	.	.
f41270.D226	Binary	Health-related outcomes > Hospital inpatient > Summary Diagnoses	Diagnoses - ICD10	.	D22.6 Melanocytic naevi of upper limb, including shoulder	362187	724	361463	.	.	.	.	.	.
f41270.D227	Binary	Health-related outcomes > Hospital inpatient > Summary Diagnoses	Diagnoses - ICD10	.	D22.7 Melanocytic naevi of lower limb, including hip	362187	873	361314	.	.	.	.	.	.
f41270.D229	Binary	Health-related outcomes > Hospital inpatient > Summary Diagnoses	Diagnoses - ICD10	.	D22.9 Melanocytic naevi, unspecified	362187	129	362058	.	.	.	.	.	.
f41270.D22grp	Binary	Health-related outcomes > Hospital inpatient > Summary Diagnoses	Diagnoses - ICD10	.	D22 Melanocytic naevi	362187	6304	355883	5424	19	5405	3233	27	3206
f41270.D230	Binary	Health-related outcomes > Hospital inpatient > Summary Diagnoses	Diagnoses - ICD10	.	D23.0 Skin of lip	362187	129	362058	.	.	.	.	.	.
f41270.D231	Binary	Health-related outcomes > Hospital inpatient > Summary Diagnoses	Diagnoses - ICD10	.	D23.1 Skin of eyelid, including canthus	362187	1495	360692	5424	12	5412	.	.	.
f41270.D232	Binary	Health-related outcomes > Hospital inpatient > Summary Diagnoses	Diagnoses - ICD10	.	D23.2 Skin of ear and external auricular canal	362187	149	362038	.	.	.	.	.	.
f41270.D233	Binary	Health-related outcomes > Hospital inpatient > Summary Diagnoses	Diagnoses - ICD10	.	D23.3 Skin of other and unspecified parts of face	362187	908	361279	.	.	.	.	.	.
f41270.D2330_new	Binary	Health-related outcomes > Hospital inpatient > Summary Diagnoses	Diagnoses - ICD10	.	D2330_new Other benign neoplasm of skin of unspecified part of face	362187	196	361991	.	.	.	.	.	.
f41270.D2339_new	Binary	Health-related outcomes > Hospital inpatient > Summary Diagnoses	Diagnoses - ICD10	.	D2339_new Other benign neoplasm of skin of other parts of face	362187	196	361991	.	.	.	.	.	.
f41270.D234	Binary	Health-related outcomes > Hospital inpatient > Summary Diagnoses	Diagnoses - ICD10	.	D23.4 Skin of scalp and neck	362187	456	361731	.	.	.	.	.	.
f41270.D235	Binary	Health-related outcomes > Hospital inpatient > Summary Diagnoses	Diagnoses - ICD10	.	D23.5 Skin of trunk	362187	971	361216	5424	10	5414	.	.	.
f41270.D236	Binary	Health-related outcomes > Hospital inpatient > Summary Diagnoses	Diagnoses - ICD10	.	D23.6 Skin of upper limb, including shoulder	362187	676	361511	.	.	.	.	.	.
f41270.D237	Binary	Health-related outcomes > Hospital inpatient > Summary Diagnoses	Diagnoses - ICD10	.	D23.7 Skin of lower limb, including hip	362187	782	361405	5424	15	5409	.	.	.
f41270.D239	Binary	Health-related outcomes > Hospital inpatient > Summary Diagnoses	Diagnoses - ICD10	.	D23.9 Skin, unspecified	362187	149	362038	.	.	.	.	.	.
f41270.D23grp	Binary	Health-related outcomes > Hospital inpatient > Summary Diagnoses	Diagnoses - ICD10	.	D23 Other benign neoplasms of skin	362187	5408	356779	5424	53	5371	3233	34	3199
f41270.D24	Binary	Health-related outcomes > Hospital inpatient > Summary Diagnoses	Diagnoses - ICD10	.	D24 Benign neoplasm of breast	362187	1715	360472	5424	51	5373	3233	19	3214
f41270.D250	Binary	Health-related outcomes > Hospital inpatient > Summary Diagnoses	Diagnoses - ICD10	.	D25.0 Submucous leiomyoma of uterus	362187	1472	360715	5424	98	5326	3233	12	3221
f41270.D251	Binary	Health-related outcomes > Hospital inpatient > Summary Diagnoses	Diagnoses - ICD10	.	D25.1 Intramural leiomyoma of uterus	362187	1145	361042	5424	84	5340	3233	14	3219
f41270.D252	Binary	Health-related outcomes > Hospital inpatient > Summary Diagnoses	Diagnoses - ICD10	.	D25.2 Subserosal leiomyoma of uterus	362187	808	361379	5424	59	5365	3233	10	3223
f41270.D259	Binary	Health-related outcomes > Hospital inpatient > Summary Diagnoses	Diagnoses - ICD10	.	D25.9 Leiomyoma of uterus, unspecified	362187	9862	352325	5424	654	4770	3233	100	3133
f41270.D25grp	Binary	Health-related outcomes > Hospital inpatient > Summary Diagnoses	Diagnoses - ICD10	.	D25 Leiomyoma of uterus	362187	12203	349984	5424	753	4671	3233	122	3111
f41270.D260	Binary	Health-related outcomes > Hospital inpatient > Summary Diagnoses	Diagnoses - ICD10	.	D26.0 Cervix uteri	362187	149	362038	.	.	.	.	.	.
f41270.D261	Binary	Health-related outcomes > Hospital inpatient > Summary Diagnoses	Diagnoses - ICD10	.	D26.1 Corpus uteri	362187	185	362002	.	.	.	.	.	.
f41270.D26grp	Binary	Health-related outcomes > Hospital inpatient > Summary Diagnoses	Diagnoses - ICD10	.	D26 Other benign neoplasms of uterus	362187	433	361754	5424	22	5402	.	.	.
f41270.D27	Binary	Health-related outcomes > Hospital inpatient > Summary Diagnoses	Diagnoses - ICD10	.	D27 Benign neoplasm of ovary	362187	2078	360109	5424	26	5398	3233	11	3222
f41270.D280	Binary	Health-related outcomes > Hospital inpatient > Summary Diagnoses	Diagnoses - ICD10	.	D28.0 Vulva	362187	139	362048	.	.	.	.	.	.
f41270.D28grp	Binary	Health-related outcomes > Hospital inpatient > Summary Diagnoses	Diagnoses - ICD10	.	D28 Benign neoplasm of other and unspecified female genital organs	362187	276	361911	.	.	.	.	.	.
f41270.D291	Binary	Health-related outcomes > Hospital inpatient > Summary Diagnoses	Diagnoses - ICD10	.	D29.1 Prostate	362187	157	362030	.	.	.	.	.	.
f41270.D29grp	Binary	Health-related outcomes > Hospital inpatient > Summary Diagnoses	Diagnoses - ICD10	.	D29 Benign neoplasm of male genital organs	362187	247	361940	.	.	.	.	.	.
f41270.D300	Binary	Health-related outcomes > Hospital inpatient > Summary Diagnoses	Diagnoses - ICD10	.	D30.0 Kidney	362187	175	362012	.	.	.	.	.	.
f41270.D303	Binary	Health-related outcomes > Hospital inpatient > Summary Diagnoses	Diagnoses - ICD10	.	D30.3 Bladder	362187	172	362015	.	.	.	.	.	.
f41270.D30grp	Binary	Health-related outcomes > Hospital inpatient > Summary Diagnoses	Diagnoses - ICD10	.	D30 Benign neoplasm of urinary organs	362187	370	361817	.	.	.	.	.	.
f41270.D313	Binary	Health-related outcomes > Hospital inpatient > Summary Diagnoses	Diagnoses - ICD10	.	D31.3 Choroid	362187	208	361979	.	.	.	.	.	.
f41270.D31grp	Binary	Health-related outcomes > Hospital inpatient > Summary Diagnoses	Diagnoses - ICD10	.	D31 Benign neoplasm of eye and adnexa	362187	326	361861	.	.	.	.	.	.
f41270.D320	Binary	Health-related outcomes > Hospital inpatient > Summary Diagnoses	Diagnoses - ICD10	.	D32.0 Cerebral meninges	362187	793	361394	5424	14	5410	.	.	.
f41270.D329	Binary	Health-related outcomes > Hospital inpatient > Summary Diagnoses	Diagnoses - ICD10	.	D32.9 Meninges, unspecified	362187	441	361746	.	.	.	.	.	.
f41270.D32grp	Binary	Health-related outcomes > Hospital inpatient > Summary Diagnoses	Diagnoses - ICD10	.	D32 Benign neoplasm of meninges	362187	1097	361090	5424	14	5410	3233	10	3223
f41270.D333	Binary	Health-related outcomes > Hospital inpatient > Summary Diagnoses	Diagnoses - ICD10	.	D33.3 Cranial nerves	362187	438	361749	.	.	.	.	.	.
f41270.D33grp	Binary	Health-related outcomes > Hospital inpatient > Summary Diagnoses	Diagnoses - ICD10	.	D33 Benign neoplasm of brain and other parts of central nervous system	362187	595	361592	.	.	.	.	.	.
f41270.D34	Binary	Health-related outcomes > Hospital inpatient > Summary Diagnoses	Diagnoses - ICD10	.	D34 Benign neoplasm of thyroid gland	362187	400	361787	.	.	.	.	.	.
f41270.D350	Binary	Health-related outcomes > Hospital inpatient > Summary Diagnoses	Diagnoses - ICD10	.	D35.0 Adrenal gland	362187	528	361659	5424	18	5406	.	.	.
f41270.D351	Binary	Health-related outcomes > Hospital inpatient > Summary Diagnoses	Diagnoses - ICD10	.	D35.1 Parathyroid gland	362187	761	361426	5424	23	5401	3233	10	3223
f41270.D352	Binary	Health-related outcomes > Hospital inpatient > Summary Diagnoses	Diagnoses - ICD10	.	D35.2 Pituitary gland	362187	571	361616	5424	30	5394	.	.	.
f41270.D35grp	Binary	Health-related outcomes > Hospital inpatient > Summary Diagnoses	Diagnoses - ICD10	.	D35 Benign neoplasm of other and unspecified endocrine glands	362187	1859	360328	5424	71	5353	3233	24	3209
f41270.D361	Binary	Health-related outcomes > Hospital inpatient > Summary Diagnoses	Diagnoses - ICD10	.	D36.1 Peripheral nerves and autonomic nervous system	362187	771	361416	5424	11	5413	.	.	.
f41270.D367	Binary	Health-related outcomes > Hospital inpatient > Summary Diagnoses	Diagnoses - ICD10	.	D36.7 Other specified sites	362187	225	361962	.	.	.	.	.	.
f41270.D36grp	Binary	Health-related outcomes > Hospital inpatient > Summary Diagnoses	Diagnoses - ICD10	.	D36 Benign neoplasm of other and unspecified sites	362187	1064	361123	5424	14	5410	.	.	.
f41270.D370	Binary	Health-related outcomes > Hospital inpatient > Summary Diagnoses	Diagnoses - ICD10	.	D37.0 Lip, oral cavity and pharynx	362187	140	362047	.	.	.	.	.	.
f41270.D371	Binary	Health-related outcomes > Hospital inpatient > Summary Diagnoses	Diagnoses - ICD10	.	D37.1 Stomach	362187	223	361964	.	.	.	.	.	.
f41270.D372	Binary	Health-related outcomes > Hospital inpatient > Summary Diagnoses	Diagnoses - ICD10	.	D37.2 Small intestine	362187	128	362059	.	.	.	.	.	.
f41270.D374	Binary	Health-related outcomes > Hospital inpatient > Summary Diagnoses	Diagnoses - ICD10	.	D37.4 Colon	362187	664	361523	5424	12	5412	.	.	.
f41270.D375	Binary	Health-related outcomes > Hospital inpatient > Summary Diagnoses	Diagnoses - ICD10	.	D37.5 Rectum	362187	444	361743	.	.	.	.	.	.
f41270.D376	Binary	Health-related outcomes > Hospital inpatient > Summary Diagnoses	Diagnoses - ICD10	.	D37.6 Liver, gallbladder and bile ducts	362187	121	362066	.	.	.	.	.	.
f41270.D377	Binary	Health-related outcomes > Hospital inpatient > Summary Diagnoses	Diagnoses - ICD10	.	D37.7 Other digestive organs	362187	363	361824	.	.	.	.	.	.
f41270.D379	Binary	Health-related outcomes > Hospital inpatient > Summary Diagnoses	Diagnoses - ICD10	.	D37.9 Digestive organ, unspecified	362187	148	362039	.	.	.	.	.	.
f41270.D37grp	Binary	Health-related outcomes > Hospital inpatient > Summary Diagnoses	Diagnoses - ICD10	.	D37 Neoplasm of uncertain or unknown behaviour of oral cavity and digestive organs	362187	2172	360015	5424	32	5392	3233	16	3217
f41270.D381	Binary	Health-related outcomes > Hospital inpatient > Summary Diagnoses	Diagnoses - ICD10	.	D38.1 Trachea, bronchus and lung	362187	218	361969	.	.	.	.	.	.
f41270.D38grp	Binary	Health-related outcomes > Hospital inpatient > Summary Diagnoses	Diagnoses - ICD10	.	D38 Neoplasm of uncertain or unknown behaviour of middle ear and respiratory and intrathoracic organs	362187	303	361884	.	.	.	.	.	.
f41270.D391	Binary	Health-related outcomes > Hospital inpatient > Summary Diagnoses	Diagnoses - ICD10	.	D39.1 Ovary	362187	224	361963	.	.	.	.	.	.
f41270.D39grp	Binary	Health-related outcomes > Hospital inpatient > Summary Diagnoses	Diagnoses - ICD10	.	D39 Neoplasm of uncertain or unknown behaviour of female genital organs	362187	285	361902	.	.	.	.	.	.
f41270.D40grp	Binary	Health-related outcomes > Hospital inpatient > Summary Diagnoses	Diagnoses - ICD10	.	D40 Neoplasm of uncertain or unknown behaviour of male genital organs	362187	151	362036	.	.	.	.	.	.
f41270.D410	Binary	Health-related outcomes > Hospital inpatient > Summary Diagnoses	Diagnoses - ICD10	.	D41.0 Kidney	362187	287	361900	.	.	.	.	.	.
f41270.D414	Binary	Health-related outcomes > Hospital inpatient > Summary Diagnoses	Diagnoses - ICD10	.	D41.4 Bladder	362187	1047	361140	.	.	.	3233	10	3223
f41270.D41grp	Binary	Health-related outcomes > Hospital inpatient > Summary Diagnoses	Diagnoses - ICD10	.	D41 Neoplasm of uncertain or unknown behaviour of urinary organs	362187	1395	360792	.	.	.	3233	12	3221
f41270.D432	Binary	Health-related outcomes > Hospital inpatient > Summary Diagnoses	Diagnoses - ICD10	.	D43.2 Brain, unspecified	362187	250	361937	.	.	.	.	.	.
f41270.D43grp	Binary	Health-related outcomes > Hospital inpatient > Summary Diagnoses	Diagnoses - ICD10	.	D43 Neoplasm of uncertain or unknown behaviour of brain and central nervous system	362187	401	361786	.	.	.	.	.	.
f41270.D44grp	Binary	Health-related outcomes > Hospital inpatient > Summary Diagnoses	Diagnoses - ICD10	.	D44 Neoplasm of uncertain or unknown behaviour of endocrine glands	362187	316	361871	5424	12	5412	.	.	.
f41270.D45	Binary	Health-related outcomes > Hospital inpatient > Summary Diagnoses	Diagnoses - ICD10	.	D45 Polycythaemia vera	362187	584	361603	.	.	.	.	.	.
f41270.D469	Binary	Health-related outcomes > Hospital inpatient > Summary Diagnoses	Diagnoses - ICD10	.	D46.9 Myelodysplastic syndrome, unspecified	362187	626	361561	.	.	.	.	.	.
f41270.D46grp	Binary	Health-related outcomes > Hospital inpatient > Summary Diagnoses	Diagnoses - ICD10	.	D46 Myelodysplastic syndromes	362187	688	361499	5424	11	5413	.	.	.
f41270.D471	Binary	Health-related outcomes > Hospital inpatient > Summary Diagnoses	Diagnoses - ICD10	.	D47.1 Chronic myeloproliferative disease	362187	296	361891	.	.	.	.	.	.
f41270.D472	Binary	Health-related outcomes > Hospital inpatient > Summary Diagnoses	Diagnoses - ICD10	.	D47.2 Monoclonal gammopathy	362187	1036	361151	5424	32	5392	3233	10	3223
f41270.D473	Binary	Health-related outcomes > Hospital inpatient > Summary Diagnoses	Diagnoses - ICD10	.	D47.3 Essential (haemorrhagic) thrombocythaemia	362187	600	361587	5424	18	5406	.	.	.
f41270.D474	Binary	Health-related outcomes > Hospital inpatient > Summary Diagnoses	Diagnoses - ICD10	.	D47.4 Osteomyelofibrosis	362187	148	362039	.	.	.	.	.	.
f41270.D47grp	Binary	Health-related outcomes > Hospital inpatient > Summary Diagnoses	Diagnoses - ICD10	.	D47 Other neoplasms of uncertain or unknown behaviour of lymphoid, haematopoietic and related tissue	362187	1995	360192	5424	56	5368	3233	14	3219
f41270.D480	Binary	Health-related outcomes > Hospital inpatient > Summary Diagnoses	Diagnoses - ICD10	.	D48.0 Bone and articular cartilage	362187	162	362025	.	.	.	.	.	.
f41270.D481	Binary	Health-related outcomes > Hospital inpatient > Summary Diagnoses	Diagnoses - ICD10	.	D48.1 Connective and other soft tissue	362187	405	361782	.	.	.	.	.	.
f41270.D485	Binary	Health-related outcomes > Hospital inpatient > Summary Diagnoses	Diagnoses - ICD10	.	D48.5 Skin	362187	235	361952	.	.	.	.	.	.
f41270.D486	Binary	Health-related outcomes > Hospital inpatient > Summary Diagnoses	Diagnoses - ICD10	.	D48.6 Breast	362187	132	362055	.	.	.	.	.	.
f41270.D487	Binary	Health-related outcomes > Hospital inpatient > Summary Diagnoses	Diagnoses - ICD10	.	D48.7 Other specified sites	362187	120	362067	.	.	.	.	.	.
f41270.D48grp	Binary	Health-related outcomes > Hospital inpatient > Summary Diagnoses	Diagnoses - ICD10	.	D48 Neoplasm of uncertain or unknown behaviour of other and unspecified sites	362187	1140	361047	5424	17	5407	3233	13	3220
f41270.D500	Binary	Health-related outcomes > Hospital inpatient > Summary Diagnoses	Diagnoses - ICD10	.	D50.0 Iron deficiency anaemia secondary to blood loss (chronic)	362187	835	361352	5424	54	5370	3233	18	3215
f41270.D508	Binary	Health-related outcomes > Hospital inpatient > Summary Diagnoses	Diagnoses - ICD10	.	D50.8 Other iron deficiency anaemias	362187	5760	356427	5424	115	5309	3233	140	3093
f41270.D509	Binary	Health-related outcomes > Hospital inpatient > Summary Diagnoses	Diagnoses - ICD10	.	D50.9 Iron deficiency anaemia, unspecified	362187	15132	347055	5424	294	5130	3233	288	2945
f41270.D50grp	Binary	Health-related outcomes > Hospital inpatient > Summary Diagnoses	Diagnoses - ICD10	.	D50 Iron deficiency anaemia	362187	19367	342820	5424	406	5018	3233	381	2852
f41270.D510	Binary	Health-related outcomes > Hospital inpatient > Summary Diagnoses	Diagnoses - ICD10	.	D51.0 Vitamin B12 deficiency anaemia due to intrinsic factor deficiency	362187	1384	360803	.	.	.	3233	20	3213
f41270.D519	Binary	Health-related outcomes > Hospital inpatient > Summary Diagnoses	Diagnoses - ICD10	.	D51.9 Vitamin B12 deficiency anaemia, unspecified	362187	349	361838	.	.	.	3233	13	3220
f41270.D51grp	Binary	Health-related outcomes > Hospital inpatient > Summary Diagnoses	Diagnoses - ICD10	.	D51 Vitamin B12 deficiency anaemia	362187	1693	360494	5424	13	5411	3233	33	3200
f41270.D529	Binary	Health-related outcomes > Hospital inpatient > Summary Diagnoses	Diagnoses - ICD10	.	D52.9 Folate deficiency anaemia, unspecified	362187	722	361465	5424	9	5415	3233	9	3224
f41270.D52grp	Binary	Health-related outcomes > Hospital inpatient > Summary Diagnoses	Diagnoses - ICD10	.	D52 Folate deficiency anaemia	362187	740	361447	5424	9	5415	3233	9	3224
f41270.D539	Binary	Health-related outcomes > Hospital inpatient > Summary Diagnoses	Diagnoses - ICD10	.	D53.9 Nutritional anaemia, unspecified	362187	129	362058	.	.	.	.	.	.
f41270.D53grp	Binary	Health-related outcomes > Hospital inpatient > Summary Diagnoses	Diagnoses - ICD10	.	D53 Other nutritional anaemias	362187	172	362015	.	.	.	.	.	.
f41270.D56grp	Binary	Health-related outcomes > Hospital inpatient > Summary Diagnoses	Diagnoses - ICD10	.	D56 Thalassaemia	362187	113	362074	5424	65	5359	3233	52	3181
f41270.D58grp	Binary	Health-related outcomes > Hospital inpatient > Summary Diagnoses	Diagnoses - ICD10	.	D58 Other hereditary haemolytic anaemias	362187	189	361998	5424	10	5414	.	.	.
f41270.D591	Binary	Health-related outcomes > Hospital inpatient > Summary Diagnoses	Diagnoses - ICD10	.	D59.1 Other autoimmune haemolytic anaemias	362187	202	361985	.	.	.	.	.	.
f41270.D59grp	Binary	Health-related outcomes > Hospital inpatient > Summary Diagnoses	Diagnoses - ICD10	.	D59 Acquired haemolytic anaemia	362187	282	361905	.	.	.	.	.	.
f41270.D619	Binary	Health-related outcomes > Hospital inpatient > Summary Diagnoses	Diagnoses - ICD10	.	D61.9 Aplastic anaemia, unspecified	362187	1095	361092	5424	15	5409	3233	10	3223
f41270.D61grp	Binary	Health-related outcomes > Hospital inpatient > Summary Diagnoses	Diagnoses - ICD10	.	D61 Other aplastic anaemias	362187	1196	360991	5424	17	5407	3233	11	3222
f41270.D62	Binary	Health-related outcomes > Hospital inpatient > Summary Diagnoses	Diagnoses - ICD10	.	D62 Acute posthaemorrhagic anaemia	362187	397	361790	.	.	.	.	.	.
f41270.D630	Binary	Health-related outcomes > Hospital inpatient > Summary Diagnoses	Diagnoses - ICD10	.	D63.0 Anaemia in neoplastic disease	362187	788	361399	5424	23	5401	.	.	.
f41270.D638	Binary	Health-related outcomes > Hospital inpatient > Summary Diagnoses	Diagnoses - ICD10	.	D63.8 Anaemia in other chronic diseases classified elsewhere	362187	740	361447	5424	15	5409	.	.	.
f41270.D63grp	Binary	Health-related outcomes > Hospital inpatient > Summary Diagnoses	Diagnoses - ICD10	.	D63 Anaemia in chronic diseases classified elsewhere	362187	1520	360667	5424	38	5386	3233	13	3220
f41270.D648	Binary	Health-related outcomes > Hospital inpatient > Summary Diagnoses	Diagnoses - ICD10	.	D64.8 Other specified anaemias	362187	110	362077	.	.	.	.	.	.
f41270.D649	Binary	Health-related outcomes > Hospital inpatient > Summary Diagnoses	Diagnoses - ICD10	.	D64.9 Anaemia, unspecified	362187	24811	337376	5424	554	4870	3233	408	2825
f41270.D64grp	Binary	Health-related outcomes > Hospital inpatient > Summary Diagnoses	Diagnoses - ICD10	.	D64 Other anaemias	362187	24879	337308	5424	555	4869	3233	408	2825
f41270.D680	Binary	Health-related outcomes > Hospital inpatient > Summary Diagnoses	Diagnoses - ICD10	.	D68.0 Von Willebrand's disease	362187	145	362042	.	.	.	.	.	.
f41270.D682	Binary	Health-related outcomes > Hospital inpatient > Summary Diagnoses	Diagnoses - ICD10	.	D68.2 Hereditary deficiency of other clotting factors	362187	438	361749	.	.	.	.	.	.
f41270.D683	Binary	Health-related outcomes > Hospital inpatient > Summary Diagnoses	Diagnoses - ICD10	.	D68.3 Haemorrhagic disorder due to circulating anticoagulants	362187	120	362067	.	.	.	.	.	.
f41270.D685	Binary	Health-related outcomes > Hospital inpatient > Summary Diagnoses	Diagnoses - ICD10	.	D68.5 Primary Thrombophilia	362187	394	361793	.	.	.	.	.	.
f41270.D686	Binary	Health-related outcomes > Hospital inpatient > Summary Diagnoses	Diagnoses - ICD10	.	D68.6 Other Thrombophilia	362187	223	361964	.	.	.	.	.	.
f41270.D688	Binary	Health-related outcomes > Hospital inpatient > Summary Diagnoses	Diagnoses - ICD10	.	D68.8 Other specified coagulation defects	362187	206	361981	.	.	.	.	.	.
f41270.D689	Binary	Health-related outcomes > Hospital inpatient > Summary Diagnoses	Diagnoses - ICD10	.	D68.9 Coagulation defect, unspecified	362187	465	361722	5424	16	5408	.	.	.
f41270.D68grp	Binary	Health-related outcomes > Hospital inpatient > Summary Diagnoses	Diagnoses - ICD10	.	D68 Other coagulation defects	362187	1679	360508	5424	38	5386	3233	12	3221
f41270.D693	Binary	Health-related outcomes > Hospital inpatient > Summary Diagnoses	Diagnoses - ICD10	.	D69.3 Idiopathic thrombocytopenic purpura	362187	723	361464	5424	21	5403	3233	12	3221
f41270.D695	Binary	Health-related outcomes > Hospital inpatient > Summary Diagnoses	Diagnoses - ICD10	.	D69.5 Secondary thrombocytopenia	362187	213	361974	.	.	.	.	.	.
f41270.D696	Binary	Health-related outcomes > Hospital inpatient > Summary Diagnoses	Diagnoses - ICD10	.	D69.6 Thrombocytopenia, unspecified	362187	3384	358803	5424	70	5354	3233	35	3198
f41270.D699	Binary	Health-related outcomes > Hospital inpatient > Summary Diagnoses	Diagnoses - ICD10	.	D69.9 Haemorrhagic condition, unspecified	362187	248	361939	.	.	.	.	.	.
f41270.D69grp	Binary	Health-related outcomes > Hospital inpatient > Summary Diagnoses	Diagnoses - ICD10	.	D69 Purpura and other haemorrhagic conditions	362187	4343	357844	5424	89	5335	3233	49	3184
f41270.D70	Binary	Health-related outcomes > Hospital inpatient > Summary Diagnoses	Diagnoses - ICD10	.	D70 Agranulocytosis	362187	6068	356119	5424	110	5314	3233	34	3199
f41270.D721	Binary	Health-related outcomes > Hospital inpatient > Summary Diagnoses	Diagnoses - ICD10	.	D72.1 Eosinophilia	362187	198	361989	.	.	.	.	.	.
f41270.D728	Binary	Health-related outcomes > Hospital inpatient > Summary Diagnoses	Diagnoses - ICD10	.	D72.8 Other specified disorders of white blood cells	362187	794	361393	5424	16	5408	3233	10	3223
f41270.D72grp	Binary	Health-related outcomes > Hospital inpatient > Summary Diagnoses	Diagnoses - ICD10	.	D72 Other disorders of white blood cells	362187	1005	361182	5424	21	5403	3233	12	3221
f41270.D730	Binary	Health-related outcomes > Hospital inpatient > Summary Diagnoses	Diagnoses - ICD10	.	D73.0 Hyposplenism	362187	726	361461	.	.	.	.	.	.
f41270.D735	Binary	Health-related outcomes > Hospital inpatient > Summary Diagnoses	Diagnoses - ICD10	.	D73.5 Infarction of spleen	362187	232	361955	.	.	.	.	.	.
f41270.D738	Binary	Health-related outcomes > Hospital inpatient > Summary Diagnoses	Diagnoses - ICD10	.	D73.8 Other diseases of spleen	362187	124	362063	.	.	.	.	.	.
f41270.D73grp	Binary	Health-related outcomes > Hospital inpatient > Summary Diagnoses	Diagnoses - ICD10	.	D73 Diseases of spleen	362187	1201	360986	5424	13	5411	.	.	.
f41270.D751	Binary	Health-related outcomes > Hospital inpatient > Summary Diagnoses	Diagnoses - ICD10	.	D75.1 Secondary polycythaemia	362187	700	361487	.	.	.	.	.	.
f41270.D758	Binary	Health-related outcomes > Hospital inpatient > Summary Diagnoses	Diagnoses - ICD10	.	D75.8 Other specified diseases of blood and blood-forming organs	362187	348	361839	.	.	.	.	.	.
f41270.D759	Binary	Health-related outcomes > Hospital inpatient > Summary Diagnoses	Diagnoses - ICD10	.	D75.9 Disease of blood and blood-forming organs, unspecified	362187	170	362017	.	.	.	.	.	.
f41270.D75grp	Binary	Health-related outcomes > Hospital inpatient > Summary Diagnoses	Diagnoses - ICD10	.	D75 Other diseases of blood and blood-forming organs	362187	1280	360907	5424	16	5408	.	.	.
f41270.D801	Binary	Health-related outcomes > Hospital inpatient > Summary Diagnoses	Diagnoses - ICD10	.	D80.1 Nonfamilial hypogammaglobulinaemia	362187	194	361993	.	.	.	.	.	.
f41270.D80grp	Binary	Health-related outcomes > Hospital inpatient > Summary Diagnoses	Diagnoses - ICD10	.	D80 Immunodeficiency with predominantly antibody defects	362187	328	361859	.	.	.	.	.	.
f41270.D849	Binary	Health-related outcomes > Hospital inpatient > Summary Diagnoses	Diagnoses - ICD10	.	D84.9 Immunodeficiency, unspecified	362187	99	362088	.	.	.	.	.	.
f41270.D84grp	Binary	Health-related outcomes > Hospital inpatient > Summary Diagnoses	Diagnoses - ICD10	.	D84 Other immunodeficiencies	362187	146	362041	.	.	.	.	.	.
f41270.D860	Binary	Health-related outcomes > Hospital inpatient > Summary Diagnoses	Diagnoses - ICD10	.	D86.0 Sarcoidosis of lung	362187	390	361797	5424	31	5393	3233	10	3223
f41270.D868	Binary	Health-related outcomes > Hospital inpatient > Summary Diagnoses	Diagnoses - ICD10	.	D86.8 Sarcoidosis of other and combined sites	362187	147	362040	5424	23	5401	.	.	.
f41270.D869	Binary	Health-related outcomes > Hospital inpatient > Summary Diagnoses	Diagnoses - ICD10	.	D86.9 Sarcoidosis, unspecified	362187	697	361490	5424	59	5365	3233	19	3214
f41270.D86grp	Binary	Health-related outcomes > Hospital inpatient > Summary Diagnoses	Diagnoses - ICD10	.	D86 Sarcoidosis	362187	975	361212	5424	73	5351	3233	25	3208
f41270.D892	Binary	Health-related outcomes > Hospital inpatient > Summary Diagnoses	Diagnoses - ICD10	.	D89.2 Hypergammaglobulinaemia, unspecified	362187	386	361801	5424	12	5412	.	.	.
f41270.D89grp	Binary	Health-related outcomes > Hospital inpatient > Summary Diagnoses	Diagnoses - ICD10	.	D89 Other disorders involving the immune mechanism, not elsewhere classified	362187	570	361617	5424	17	5407	.	.	.
f41270.E02	Binary	Health-related outcomes > Hospital inpatient > Summary Diagnoses	Diagnoses - ICD10	.	E02 Subclinical iodine-deficiency hypothyroidism	362187	158	362029	.	.	.	.	.	.
f41270.E038	Binary	Health-related outcomes > Hospital inpatient > Summary Diagnoses	Diagnoses - ICD10	.	E03.8 Other specified hypothyroidism	362187	216	361971	.	.	.	.	.	.
f41270.E039	Binary	Health-related outcomes > Hospital inpatient > Summary Diagnoses	Diagnoses - ICD10	.	E03.9 Hypothyroidism, unspecified	362187	25045	337142	5424	212	5212	3233	318	2915
f41270.E03grp	Binary	Health-related outcomes > Hospital inpatient > Summary Diagnoses	Diagnoses - ICD10	.	E03 Other hypothyroidism	362187	25149	337038	5424	213	5211	3233	320	2913
f41270.E041	Binary	Health-related outcomes > Hospital inpatient > Summary Diagnoses	Diagnoses - ICD10	.	E04.1 Non-toxic single thyroid nodule	362187	1062	361125	5424	32	5392	3233	15	3218
f41270.E042	Binary	Health-related outcomes > Hospital inpatient > Summary Diagnoses	Diagnoses - ICD10	.	E04.2 Non-toxic multinodular goitre	362187	1115	361072	5424	49	5375	3233	18	3215
f41270.E049	Binary	Health-related outcomes > Hospital inpatient > Summary Diagnoses	Diagnoses - ICD10	.	E04.9 Non-toxic goitre, unspecified	362187	907	361280	5424	28	5396	.	.	.
f41270.E04grp	Binary	Health-related outcomes > Hospital inpatient > Summary Diagnoses	Diagnoses - ICD10	.	E04 Other non-toxic goitre	362187	2957	359230	5424	102	5322	3233	38	3195
f41270.E05	Binary	Health-related outcomes > Hospital inpatient > Summary Diagnoses	Diagnoses - ICD10	.	E05 Thyrotoxicosis [hyperthyroidism]	362187	3592	358595	5424	103	5321	3233	53	3180
f41270.E050	Binary	Health-related outcomes > Hospital inpatient > Summary Diagnoses	Diagnoses - ICD10	.	E05.0 Thyrotoxicosis with diffuse goitre	362187	823	361364	5424	34	5390	.	.	.
f41270.E052	Binary	Health-related outcomes > Hospital inpatient > Summary Diagnoses	Diagnoses - ICD10	.	E05.2 Thyrotoxicosis with toxic multinodular goitre	362187	183	362004	5424	11	5413	.	.	.
f41270.E059	Binary	Health-related outcomes > Hospital inpatient > Summary Diagnoses	Diagnoses - ICD10	.	E05.9 Thyrotoxicosis, unspecified	362187	2820	359367	5424	73	5351	3233	45	3188
f41270.E05grp	Binary	Health-related outcomes > Hospital inpatient > Summary Diagnoses	Diagnoses - ICD10	.	E05 Thyrotoxicosis [hyperthyroidism]	362187	3592	358595	5424	103	5321	3233	53	3180
f41270.E063	Binary	Health-related outcomes > Hospital inpatient > Summary Diagnoses	Diagnoses - ICD10	.	E06.3 Autoimmune thyroiditis	362187	366	361821	.	.	.	.	.	.
f41270.E069	Binary	Health-related outcomes > Hospital inpatient > Summary Diagnoses	Diagnoses - ICD10	.	E06.9 Thyroiditis, unspecified	362187	103	362084	.	.	.	.	.	.
f41270.E06grp	Binary	Health-related outcomes > Hospital inpatient > Summary Diagnoses	Diagnoses - ICD10	.	E06 Thyroiditis	362187	517	361670	.	.	.	.	.	.
f41270.E078	Binary	Health-related outcomes > Hospital inpatient > Summary Diagnoses	Diagnoses - ICD10	.	E07.8 Other specified disorders of thyroid	362187	102	362085	.	.	.	.	.	.
f41270.E079	Binary	Health-related outcomes > Hospital inpatient > Summary Diagnoses	Diagnoses - ICD10	.	E07.9 Disorder of thyroid, unspecified	362187	1043	361144	5424	12	5412	3233	11	3222
f41270.E07grp	Binary	Health-related outcomes > Hospital inpatient > Summary Diagnoses	Diagnoses - ICD10	.	E07 Other disorders of thyroid	362187	1145	361042	5424	17	5407	3233	11	3222
f41270.E101	Binary	Health-related outcomes > Hospital inpatient > Summary Diagnoses	Diagnoses - ICD10	.	E10.1 With ketoacidosis	362187	398	361789	5424	16	5408	.	.	.
f41270.E102	Binary	Health-related outcomes > Hospital inpatient > Summary Diagnoses	Diagnoses - ICD10	.	E10.2 With renal complications	362187	128	362059	.	.	.	.	.	.
f41270.E103	Binary	Health-related outcomes > Hospital inpatient > Summary Diagnoses	Diagnoses - ICD10	.	E10.3 With ophthalmic complications	362187	804	361383	5424	23	5401	.	.	.
f41270.E104	Binary	Health-related outcomes > Hospital inpatient > Summary Diagnoses	Diagnoses - ICD10	.	E10.4 With neurological complications	362187	295	361892	.	.	.	.	.	.
f41270.E105	Binary	Health-related outcomes > Hospital inpatient > Summary Diagnoses	Diagnoses - ICD10	.	E10.5 With peripheral circulatory complications	362187	158	362029	.	.	.	.	.	.
f41270.E109	Binary	Health-related outcomes > Hospital inpatient > Summary Diagnoses	Diagnoses - ICD10	.	E10.9 Without complications	362187	3598	358589	5424	113	5311	3233	77	3156
f41270.E10grp	Binary	Health-related outcomes > Hospital inpatient > Summary Diagnoses	Diagnoses - ICD10	.	E10 Insulin-dependent diabetes mellitus	362187	3879	358308	5424	128	5296	3233	82	3151
f41270.E110	Binary	Health-related outcomes > Hospital inpatient > Summary Diagnoses	Diagnoses - ICD10	.	E11.0 With coma	362187	128	362059	.	.	.	.	.	.
f41270.E111	Binary	Health-related outcomes > Hospital inpatient > Summary Diagnoses	Diagnoses - ICD10	.	E11.1 With ketoacidosis	362187	383	361804	5424	41	5383	.	.	.
f41270.E112	Binary	Health-related outcomes > Hospital inpatient > Summary Diagnoses	Diagnoses - ICD10	.	E11.2 With renal complications	362187	513	361674	5424	37	5387	3233	20	3213
f41270.E113	Binary	Health-related outcomes > Hospital inpatient > Summary Diagnoses	Diagnoses - ICD10	.	E11.3 With ophthalmic complications	362187	3340	358847	5424	165	5259	3233	143	3090
f41270.E114	Binary	Health-related outcomes > Hospital inpatient > Summary Diagnoses	Diagnoses - ICD10	.	E11.4 With neurological complications	362187	1196	360991	5424	35	5389	3233	25	3208
f41270.E115	Binary	Health-related outcomes > Hospital inpatient > Summary Diagnoses	Diagnoses - ICD10	.	E11.5 With peripheral circulatory complications	362187	834	361353	5424	18	5406	.	.	.
f41270.E116	Binary	Health-related outcomes > Hospital inpatient > Summary Diagnoses	Diagnoses - ICD10	.	E11.6 With other specified complications	362187	280	361907	5424	23	5401	.	.	.
f41270.E119	Binary	Health-related outcomes > Hospital inpatient > Summary Diagnoses	Diagnoses - ICD10	.	E11.9 Without complications	362187	32486	329701	5424	1168	4256	3233	993	2240
f41270.E11grp	Binary	Health-related outcomes > Hospital inpatient > Summary Diagnoses	Diagnoses - ICD10	.	E11 Non-insulin-dependent diabetes mellitus	362187	32995	329192	5424	1197	4227	3233	1010	2223
f41270.E139	Binary	Health-related outcomes > Hospital inpatient > Summary Diagnoses	Diagnoses - ICD10	.	E13.9 Without complications	362187	399	361788	5424	20	5404	.	.	.
f41270.E13grp	Binary	Health-related outcomes > Hospital inpatient > Summary Diagnoses	Diagnoses - ICD10	.	E13 Other specified diabetes mellitus	362187	432	361755	5424	22	5402	.	.	.
f41270.E143	Binary	Health-related outcomes > Hospital inpatient > Summary Diagnoses	Diagnoses - ICD10	.	E14.3 With ophthalmic complications	362187	344	361843	5424	18	5406	3233	10	3223
f41270.E149	Binary	Health-related outcomes > Hospital inpatient > Summary Diagnoses	Diagnoses - ICD10	.	E14.9 Without complications	362187	4145	358042	5424	196	5228	3233	97	3136
f41270.E14grp	Binary	Health-related outcomes > Hospital inpatient > Summary Diagnoses	Diagnoses - ICD10	.	E14 Unspecified diabetes mellitus	362187	4529	357658	5424	221	5203	3233	108	3125
f41270.E160	Binary	Health-related outcomes > Hospital inpatient > Summary Diagnoses	Diagnoses - ICD10	.	E16.0 Drug-induced hypoglycaemia without coma	362187	126	362061	.	.	.	.	.	.
f41270.E162	Binary	Health-related outcomes > Hospital inpatient > Summary Diagnoses	Diagnoses - ICD10	.	E16.2 Hypoglycaemia, unspecified	362187	2837	359350	5424	123	5301	3233	61	3172
f41270.E16grp	Binary	Health-related outcomes > Hospital inpatient > Summary Diagnoses	Diagnoses - ICD10	.	E16 Other disorders of pancreatic internal secretion	362187	2963	359224	5424	128	5296	3233	62	3171
f41270.E209	Binary	Health-related outcomes > Hospital inpatient > Summary Diagnoses	Diagnoses - ICD10	.	E20.9 Hypoparathyroidism, unspecified	362187	119	362068	.	.	.	.	.	.
f41270.E20grp	Binary	Health-related outcomes > Hospital inpatient > Summary Diagnoses	Diagnoses - ICD10	.	E20 Hypoparathyroidism	362187	142	362045	.	.	.	.	.	.
f41270.E210	Binary	Health-related outcomes > Hospital inpatient > Summary Diagnoses	Diagnoses - ICD10	.	E21.0 Primary hyperparathyroidism	362187	1208	360979	5424	35	5389	.	.	.
f41270.E211	Binary	Health-related outcomes > Hospital inpatient > Summary Diagnoses	Diagnoses - ICD10	.	E21.1 Secondary hyperparathyroidism, not elsewhere classified	362187	175	362012	.	.	.	.	.	.
f41270.E213	Binary	Health-related outcomes > Hospital inpatient > Summary Diagnoses	Diagnoses - ICD10	.	E21.3 Hyperparathyroidism, unspecified	362187	883	361304	5424	24	5400	.	.	.
f41270.E21grp	Binary	Health-related outcomes > Hospital inpatient > Summary Diagnoses	Diagnoses - ICD10	.	E21 Hyperparathyroidism and other disorders of parathyroid gland	362187	1973	360214	5424	57	5367	3233	16	3217
f41270.E220	Binary	Health-related outcomes > Hospital inpatient > Summary Diagnoses	Diagnoses - ICD10	.	E22.0 Acromegaly and pituitary gigantism	362187	128	362059	.	.	.	.	.	.
f41270.E222	Binary	Health-related outcomes > Hospital inpatient > Summary Diagnoses	Diagnoses - ICD10	.	E22.2 Syndrome of inappropriate secretion of antidiuretic hormone	362187	606	361581	.	.	.	3233	11	3222
f41270.E22grp	Binary	Health-related outcomes > Hospital inpatient > Summary Diagnoses	Diagnoses - ICD10	.	E22 Hyperfunction of pituitary gland	362187	820	361367	5424	16	5408	3233	11	3222
f41270.E230	Binary	Health-related outcomes > Hospital inpatient > Summary Diagnoses	Diagnoses - ICD10	.	E23.0 Hypopituitarism	362187	453	361734	5424	15	5409	3233	10	3223
f41270.E232	Binary	Health-related outcomes > Hospital inpatient > Summary Diagnoses	Diagnoses - ICD10	.	E23.2 Diabetes insipidus	362187	139	362048	.	.	.	.	.	.
f41270.E236	Binary	Health-related outcomes > Hospital inpatient > Summary Diagnoses	Diagnoses - ICD10	.	E23.6 Other disorders of pituitary gland	362187	109	362078	.	.	.	.	.	.
f41270.E23grp	Binary	Health-related outcomes > Hospital inpatient > Summary Diagnoses	Diagnoses - ICD10	.	E23 Hypofunction and other disorders of pituitary gland	362187	691	361496	5424	23	5401	3233	16	3217
f41270.E249	Binary	Health-related outcomes > Hospital inpatient > Summary Diagnoses	Diagnoses - ICD10	.	E24.9 Cushing's syndrome, unspecified	362187	130	362057	.	.	.	.	.	.
f41270.E24grp	Binary	Health-related outcomes > Hospital inpatient > Summary Diagnoses	Diagnoses - ICD10	.	E24 Cushing's syndrome	362187	168	362019	.	.	.	.	.	.
f41270.E26grp	Binary	Health-related outcomes > Hospital inpatient > Summary Diagnoses	Diagnoses - ICD10	.	E26 Hyperaldosteronism	362187	124	362063	.	.	.	.	.	.
f41270.E271	Binary	Health-related outcomes > Hospital inpatient > Summary Diagnoses	Diagnoses - ICD10	.	E27.1 Primary adrenocortical insufficiency	362187	313	361874	.	.	.	.	.	.
f41270.E272	Binary	Health-related outcomes > Hospital inpatient > Summary Diagnoses	Diagnoses - ICD10	.	E27.2 Addisonian crisis	362187	116	362071	.	.	.	.	.	.
f41270.E274	Binary	Health-related outcomes > Hospital inpatient > Summary Diagnoses	Diagnoses - ICD10	.	E27.4 Other and unspecified adrenocortical insufficiency	362187	507	361680	5424	13	5411	.	.	.
f41270.E278	Binary	Health-related outcomes > Hospital inpatient > Summary Diagnoses	Diagnoses - ICD10	.	E27.8 Other specified disorders of adrenal gland	362187	282	361905	5424	11	5413	.	.	.
f41270.E279	Binary	Health-related outcomes > Hospital inpatient > Summary Diagnoses	Diagnoses - ICD10	.	E27.9 Disorder of adrenal gland, unspecified	362187	315	361872	.	.	.	.	.	.
f41270.E27grp	Binary	Health-related outcomes > Hospital inpatient > Summary Diagnoses	Diagnoses - ICD10	.	E27 Other disorders of adrenal gland	362187	1340	360847	5424	32	5392	3233	18	3215
f41270.E282	Binary	Health-related outcomes > Hospital inpatient > Summary Diagnoses	Diagnoses - ICD10	.	E28.2 Polycystic ovarian syndrome	362187	335	361852	5424	14	5410	.	.	.
f41270.E28grp	Binary	Health-related outcomes > Hospital inpatient > Summary Diagnoses	Diagnoses - ICD10	.	E28 Ovarian dysfunction	362187	403	361784	5424	15	5409	.	.	.
f41270.E291	Binary	Health-related outcomes > Hospital inpatient > Summary Diagnoses	Diagnoses - ICD10	.	E29.1 Testicular hypofunction	362187	316	361871	.	.	.	.	.	.
f41270.E29grp	Binary	Health-related outcomes > Hospital inpatient > Summary Diagnoses	Diagnoses - ICD10	.	E29 Testicular dysfunction	362187	330	361857	.	.	.	.	.	.
f41270.E34grp	Binary	Health-related outcomes > Hospital inpatient > Summary Diagnoses	Diagnoses - ICD10	.	E34 Other endocrine disorders	362187	227	361960	5424	10	5414	.	.	.
f41270.E46	Binary	Health-related outcomes > Hospital inpatient > Summary Diagnoses	Diagnoses - ICD10	.	E46 Unspecified protein-energy malnutrition	362187	519	361668	.	.	.	.	.	.
f41270.E538	Binary	Health-related outcomes > Hospital inpatient > Summary Diagnoses	Diagnoses - ICD10	.	E53.8 Deficiency of other specified B group vitamins	362187	3283	358904	5424	27	5397	3233	70	3163
f41270.E539	Binary	Health-related outcomes > Hospital inpatient > Summary Diagnoses	Diagnoses - ICD10	.	E53.9 Vitamin B deficiency, unspecified	362187	173	362014	.	.	.	.	.	.
f41270.E53grp	Binary	Health-related outcomes > Hospital inpatient > Summary Diagnoses	Diagnoses - ICD10	.	E53 Deficiency of other B group vitamins	362187	3392	358795	5424	30	5394	3233	74	3159
f41270.E559	Binary	Health-related outcomes > Hospital inpatient > Summary Diagnoses	Diagnoses - ICD10	.	E55.9 Vitamin D deficiency, unspecified	362187	4749	357438	5424	187	5237	3233	145	3088
f41270.E55grp	Binary	Health-related outcomes > Hospital inpatient > Summary Diagnoses	Diagnoses - ICD10	.	E55 Vitamin D deficiency	362187	4753	357434	5424	187	5237	3233	145	3088
f41270.E611	Binary	Health-related outcomes > Hospital inpatient > Summary Diagnoses	Diagnoses - ICD10	.	E61.1 Iron deficiency	362187	1004	361183	5424	17	5407	3233	18	3215
f41270.E612	Binary	Health-related outcomes > Hospital inpatient > Summary Diagnoses	Diagnoses - ICD10	.	E61.2 Magnesium deficiency	362187	98	362089	.	.	.	.	.	.
f41270.E61grp	Binary	Health-related outcomes > Hospital inpatient > Summary Diagnoses	Diagnoses - ICD10	.	E61 Deficiency of other nutrient elements	362187	1112	361075	5424	18	5406	3233	19	3214
f41270.E662	Binary	Health-related outcomes > Hospital inpatient > Summary Diagnoses	Diagnoses - ICD10	.	E66.2 Extreme obesity with alveolar hypoventilation	362187	217	361970	.	.	.	.	.	.
f41270.E668	Binary	Health-related outcomes > Hospital inpatient > Summary Diagnoses	Diagnoses - ICD10	.	E66.8 Other obesity	362187	4002	358185	5424	126	5298	3233	30	3203
f41270.E669	Binary	Health-related outcomes > Hospital inpatient > Summary Diagnoses	Diagnoses - ICD10	.	E66.9 Obesity, unspecified	362187	30198	331989	5424	731	4693	3233	315	2918
f41270.E66grp	Binary	Health-related outcomes > Hospital inpatient > Summary Diagnoses	Diagnoses - ICD10	.	E66 Obesity	362187	31961	330226	5424	774	4650	3233	327	2906
f41270.E739	Binary	Health-related outcomes > Hospital inpatient > Summary Diagnoses	Diagnoses - ICD10	.	E73.9 Lactose intolerance, unspecified	362187	290	361897	5424	11	5413	.	.	.
f41270.E73grp	Binary	Health-related outcomes > Hospital inpatient > Summary Diagnoses	Diagnoses - ICD10	.	E73 Lactose intolerance	362187	300	361887	5424	13	5411	.	.	.
f41270.E74grp	Binary	Health-related outcomes > Hospital inpatient > Summary Diagnoses	Diagnoses - ICD10	.	E74 Other disorders of carbohydrate metabolism	362187	122	362065	.	.	.	.	.	.
f41270.E780	Binary	Health-related outcomes > Hospital inpatient > Summary Diagnoses	Diagnoses - ICD10	.	E78.0 Pure hypercholesterolaemia	362187	61074	301113	5424	1016	4408	3233	1044	2189
f41270.E781	Binary	Health-related outcomes > Hospital inpatient > Summary Diagnoses	Diagnoses - ICD10	.	E78.1 Pure hyperglyceridaemia	362187	156	362031	.	.	.	.	.	.
f41270.E782	Binary	Health-related outcomes > Hospital inpatient > Summary Diagnoses	Diagnoses - ICD10	.	E78.2 Mixed hyperlipidaemia	362187	396	361791	5424	9	5415	3233	11	3222
f41270.E784	Binary	Health-related outcomes > Hospital inpatient > Summary Diagnoses	Diagnoses - ICD10	.	E78.4 Other hyperlipidaemia	362187	166	362021	.	.	.	.	.	.
f41270.E785	Binary	Health-related outcomes > Hospital inpatient > Summary Diagnoses	Diagnoses - ICD10	.	E78.5 Hyperlipidaemia, unspecified	362187	11354	350833	5424	161	5263	3233	217	3016
f41270.E788	Binary	Health-related outcomes > Hospital inpatient > Summary Diagnoses	Diagnoses - ICD10	.	E78.8 Other disorders of lipoprotein metabolism	362187	358	361829	.	.	.	.	.	.
f41270.E789	Binary	Health-related outcomes > Hospital inpatient > Summary Diagnoses	Diagnoses - ICD10	.	E78.9 Disorder of lipoprotein metabolism, unspecified	362187	879	361308	5424	13	5411	3233	10	3223
f41270.E78grp	Binary	Health-related outcomes > Hospital inpatient > Summary Diagnoses	Diagnoses - ICD10	.	E78 Disorders of lipoprotein metabolism and other lipidaemias	362187	66628	295559	5424	1087	4337	3233	1110	2123
f41270.E804	Binary	Health-related outcomes > Hospital inpatient > Summary Diagnoses	Diagnoses - ICD10	.	E80.4 Gilbert's syndrome	362187	852	361335	.	.	.	.	.	.
f41270.E80grp	Binary	Health-related outcomes > Hospital inpatient > Summary Diagnoses	Diagnoses - ICD10	.	E80 Disorders of porphyrin and bilirubin metabolism	362187	968	361219	5424	9	5415	.	.	.
f41270.E831	Binary	Health-related outcomes > Hospital inpatient > Summary Diagnoses	Diagnoses - ICD10	.	E83.1 Disorders of iron metabolism	362187	1241	360946	.	.	.	.	.	.
f41270.E833	Binary	Health-related outcomes > Hospital inpatient > Summary Diagnoses	Diagnoses - ICD10	.	E83.3 Disorders of phosphorus metabolism	362187	1782	360405	5424	28	5396	3233	17	3216
f41270.E834	Binary	Health-related outcomes > Hospital inpatient > Summary Diagnoses	Diagnoses - ICD10	.	E83.4 Disorders of magnesium metabolism	362187	2923	359264	5424	43	5381	3233	40	3193
f41270.E835	Binary	Health-related outcomes > Hospital inpatient > Summary Diagnoses	Diagnoses - ICD10	.	E83.5 Disorders of calcium metabolism	362187	4127	358060	5424	86	5338	3233	44	3189
f41270.E83grp	Binary	Health-related outcomes > Hospital inpatient > Summary Diagnoses	Diagnoses - ICD10	.	E83 Disorders of mineral metabolism	362187	8365	353822	5424	134	5290	3233	78	3155
f41270.E854	Binary	Health-related outcomes > Hospital inpatient > Summary Diagnoses	Diagnoses - ICD10	.	E85.4 Organ-limited amyloidosis	362187	338	361849	5424	14	5410	.	.	.
f41270.E859	Binary	Health-related outcomes > Hospital inpatient > Summary Diagnoses	Diagnoses - ICD10	.	E85.9 Amyloidosis, unspecified	362187	144	362043	.	.	.	.	.	.
f41270.E85grp	Binary	Health-related outcomes > Hospital inpatient > Summary Diagnoses	Diagnoses - ICD10	.	E85 Amyloidosis	362187	437	361750	5424	16	5408	.	.	.
f41270.E86	Binary	Health-related outcomes > Hospital inpatient > Summary Diagnoses	Diagnoses - ICD10	.	E86 Volume depletion	362187	10317	351870	5424	178	5246	3233	110	3123
f41270.E870	Binary	Health-related outcomes > Hospital inpatient > Summary Diagnoses	Diagnoses - ICD10	.	E87.0 Hyperosmolality and hypernatraemia	362187	1449	360738	5424	51	5373	3233	23	3210
f41270.E871	Binary	Health-related outcomes > Hospital inpatient > Summary Diagnoses	Diagnoses - ICD10	.	E87.1 Hypo-osmolality and hyponatraemia	362187	8726	353461	5424	81	5343	3233	143	3090
f41270.E872	Binary	Health-related outcomes > Hospital inpatient > Summary Diagnoses	Diagnoses - ICD10	.	E87.2 Acidosis	362187	3887	358300	5424	70	5354	3233	55	3178
f41270.E873	Binary	Health-related outcomes > Hospital inpatient > Summary Diagnoses	Diagnoses - ICD10	.	E87.3 Alkalosis	362187	711	361476	.	.	.	.	.	.
f41270.E875	Binary	Health-related outcomes > Hospital inpatient > Summary Diagnoses	Diagnoses - ICD10	.	E87.5 Hyperkalaemia	362187	3606	358581	5424	67	5357	3233	57	3176
f41270.E876	Binary	Health-related outcomes > Hospital inpatient > Summary Diagnoses	Diagnoses - ICD10	.	E87.6 Hypokalaemia	362187	7097	355090	5424	120	5304	3233	63	3170
f41270.E877	Binary	Health-related outcomes > Hospital inpatient > Summary Diagnoses	Diagnoses - ICD10	.	E87.7 Fluid overload	362187	3023	359164	5424	65	5359	3233	46	3187
f41270.E878	Binary	Health-related outcomes > Hospital inpatient > Summary Diagnoses	Diagnoses - ICD10	.	E87.8 Other disorders of electrolyte and fluid balance, not elsewhere classified	362187	669	361518	.	.	.	.	.	.
f41270.E87grp	Binary	Health-related outcomes > Hospital inpatient > Summary Diagnoses	Diagnoses - ICD10	.	E87 Other disorders of fluid, electrolyte and acid-base balance	362187	22104	340083	5424	343	5081	3233	279	2954
f41270.E880	Binary	Health-related outcomes > Hospital inpatient > Summary Diagnoses	Diagnoses - ICD10	.	E88.0 Disorders of plasma-protein metabolism, not elsewhere classified	362187	935	361252	5424	23	5401	.	.	.
f41270.E88grp	Binary	Health-related outcomes > Hospital inpatient > Summary Diagnoses	Diagnoses - ICD10	.	E88 Other metabolic disorders	362187	1225	360962	5424	28	5396	3233	13	3220
f41270.E890	Binary	Health-related outcomes > Hospital inpatient > Summary Diagnoses	Diagnoses - ICD10	.	E89.0 Postprocedural hypothyroidism	362187	2352	359835	5424	46	5378	3233	25	3208
f41270.E892	Binary	Health-related outcomes > Hospital inpatient > Summary Diagnoses	Diagnoses - ICD10	.	E89.2 Postprocedural hypoparathyroidism	362187	348	361839	.	.	.	.	.	.
f41270.E893	Binary	Health-related outcomes > Hospital inpatient > Summary Diagnoses	Diagnoses - ICD10	.	E89.3 Postprocedural hypopituitarism	362187	129	362058	.	.	.	.	.	.
f41270.E89grp	Binary	Health-related outcomes > Hospital inpatient > Summary Diagnoses	Diagnoses - ICD10	.	E89 Postprocedural endocrine and metabolic disorders, not elsewhere classified	362187	2859	359328	5424	59	5365	3233	32	3201
f41270.F000	Binary	Health-related outcomes > Hospital inpatient > Summary Diagnoses	Diagnoses - ICD10	.	F00.0 Dementia in Alzheimer's disease with early onset	362187	133	362054	.	.	.	.	.	.
f41270.F001	Binary	Health-related outcomes > Hospital inpatient > Summary Diagnoses	Diagnoses - ICD10	.	F00.1 Dementia in Alzheimer's disease with late onset	362187	133	362054	.	.	.	.	.	.
f41270.F002	Binary	Health-related outcomes > Hospital inpatient > Summary Diagnoses	Diagnoses - ICD10	.	F00.2 Dementia in Alzheimer's disease, atypical or mixed type	362187	541	361646	5424	10	5414	.	.	.
f41270.F009	Binary	Health-related outcomes > Hospital inpatient > Summary Diagnoses	Diagnoses - ICD10	.	F00.9 Dementia in Alzheimer's disease, unspecified	362187	2176	360011	5424	30	5394	3233	11	3222
f41270.F00grp	Binary	Health-related outcomes > Hospital inpatient > Summary Diagnoses	Diagnoses - ICD10	.	F00 Dementia in Alzheimer's disease	362187	2674	359513	5424	40	5384	3233	16	3217
f41270.F019	Binary	Health-related outcomes > Hospital inpatient > Summary Diagnoses	Diagnoses - ICD10	.	F01.9 Vascular dementia, unspecified	362187	1578	360609	5424	27	5397	3233	9	3224
f41270.F01grp	Binary	Health-related outcomes > Hospital inpatient > Summary Diagnoses	Diagnoses - ICD10	.	F01 Vascular dementia	362187	1627	360560	5424	27	5397	3233	13	3220
f41270.F020	Binary	Health-related outcomes > Hospital inpatient > Summary Diagnoses	Diagnoses - ICD10	.	F02.0 Dementia in Pick's disease	362187	194	361993	.	.	.	.	.	.
f41270.F023	Binary	Health-related outcomes > Hospital inpatient > Summary Diagnoses	Diagnoses - ICD10	.	F02.3 Dementia in Parkinson's disease	362187	433	361754	.	.	.	.	.	.
f41270.F028	Binary	Health-related outcomes > Hospital inpatient > Summary Diagnoses	Diagnoses - ICD10	.	F02.8 Dementia in other specified diseases classified elsewhere	362187	423	361764	.	.	.	.	.	.
f41270.F02grp	Binary	Health-related outcomes > Hospital inpatient > Summary Diagnoses	Diagnoses - ICD10	.	F02 Dementia in other diseases classified elsewhere	362187	973	361214	5424	14	5410	.	.	.
f41270.F03	Binary	Health-related outcomes > Hospital inpatient > Summary Diagnoses	Diagnoses - ICD10	.	F03 Unspecified dementia	362187	3630	358557	5424	63	5361	3233	31	3202
f41270.F05	Binary	Health-related outcomes > Hospital inpatient > Summary Diagnoses	Diagnoses - ICD10	.	F05 Delirium, not induced by alcohol and other psychoactive substances	362187	7387	354800	5424	107	5317	3233	40	3193
f41270.F050	Binary	Health-related outcomes > Hospital inpatient > Summary Diagnoses	Diagnoses - ICD10	.	F05.0 Delirium not superimposed on dementia, so described	362187	1163	361024	5424	18	5406	.	.	.
f41270.F051	Binary	Health-related outcomes > Hospital inpatient > Summary Diagnoses	Diagnoses - ICD10	.	F05.1 Delirium superimposed on dementia	362187	1416	360771	5424	23	5401	.	.	.
f41270.F058	Binary	Health-related outcomes > Hospital inpatient > Summary Diagnoses	Diagnoses - ICD10	.	F05.8 Other delirium	362187	961	361226	5424	10	5414	.	.	.
f41270.F059	Binary	Health-related outcomes > Hospital inpatient > Summary Diagnoses	Diagnoses - ICD10	.	F05.9 Delirium, unspecified	362187	4882	357305	5424	75	5349	3233	24	3209
f41270.F05grp	Binary	Health-related outcomes > Hospital inpatient > Summary Diagnoses	Diagnoses - ICD10	.	F05 Delirium, not induced by alcohol and other psychoactive substances	362187	7387	354800	5424	107	5317	3233	40	3193
f41270.F06	Binary	Health-related outcomes > Hospital inpatient > Summary Diagnoses	Diagnoses - ICD10	.	F06 Other mental disorders due to brain damage and dysfunction and to physical disease	362187	1170	361017	5424	21	5403	3233	12	3221
f41270.F067	Binary	Health-related outcomes > Hospital inpatient > Summary Diagnoses	Diagnoses - ICD10	.	F06.7 Mild cognitive disorder	362187	1065	361122	5424	21	5403	3233	12	3221
f41270.F06grp	Binary	Health-related outcomes > Hospital inpatient > Summary Diagnoses	Diagnoses - ICD10	.	F06 Other mental disorders due to brain damage and dysfunction and to physical disease	362187	1170	361017	5424	21	5403	3233	12	3221
f41270.F07grp	Binary	Health-related outcomes > Hospital inpatient > Summary Diagnoses	Diagnoses - ICD10	.	F07 Personality and behavioural disorders due to brain disease, damage and dysfunction	362187	116	362071	.	.	.	.	.	.
f41270.F10	Binary	Health-related outcomes > Hospital inpatient > Summary Diagnoses	Diagnoses - ICD10	.	F10 Mental and behavioural disorders due to use of alcohol	362187	9374	352813	5424	83	5341	3233	48	3185
f41270.F100	Binary	Health-related outcomes > Hospital inpatient > Summary Diagnoses	Diagnoses - ICD10	.	F10.0 Acute intoxication	362187	2640	359547	5424	14	5410	3233	16	3217
f41270.F101	Binary	Health-related outcomes > Hospital inpatient > Summary Diagnoses	Diagnoses - ICD10	.	F10.1 Harmful use	362187	5979	356208	5424	59	5365	3233	34	3199
f41270.F102	Binary	Health-related outcomes > Hospital inpatient > Summary Diagnoses	Diagnoses - ICD10	.	F10.2 Dependence syndrome	362187	3060	359127	5424	34	5390	3233	26	3207
f41270.F103	Binary	Health-related outcomes > Hospital inpatient > Summary Diagnoses	Diagnoses - ICD10	.	F10.3 Withdrawal state	362187	1327	360860	5424	11	5413	3233	13	3220
f41270.F104	Binary	Health-related outcomes > Hospital inpatient > Summary Diagnoses	Diagnoses - ICD10	.	F10.4 Withdrawal state with delirium	362187	186	362001	.	.	.	.	.	.
f41270.F10grp	Binary	Health-related outcomes > Hospital inpatient > Summary Diagnoses	Diagnoses - ICD10	.	F10 Mental and behavioural disorders due to use of alcohol	362187	9374	352813	5424	83	5341	3233	48	3185
f41270.F112	Binary	Health-related outcomes > Hospital inpatient > Summary Diagnoses	Diagnoses - ICD10	.	F11.2 Dependence syndrome	362187	129	362058	.	.	.	.	.	.
f41270.F11grp	Binary	Health-related outcomes > Hospital inpatient > Summary Diagnoses	Diagnoses - ICD10	.	F11 Mental and behavioural disorders due to use of opioids	362187	196	361991	.	.	.	.	.	.
f41270.F121	Binary	Health-related outcomes > Hospital inpatient > Summary Diagnoses	Diagnoses - ICD10	.	F12.1 Harmful use	362187	235	361952	5424	25	5399	.	.	.
f41270.F12grp	Binary	Health-related outcomes > Hospital inpatient > Summary Diagnoses	Diagnoses - ICD10	.	F12 Mental and behavioural disorders due to use of cannabinoids	362187	281	361906	5424	27	5397	.	.	.
f41270.F171	Binary	Health-related outcomes > Hospital inpatient > Summary Diagnoses	Diagnoses - ICD10	.	F17.1 Harmful use	362187	20757	341430	5424	351	5073	3233	173	3060
f41270.F172	Binary	Health-related outcomes > Hospital inpatient > Summary Diagnoses	Diagnoses - ICD10	.	F17.2 Dependence syndrome	362187	959	361228	5424	11	5413	3233	10	3223
f41270.F17grp	Binary	Health-related outcomes > Hospital inpatient > Summary Diagnoses	Diagnoses - ICD10	.	F17 Mental and behavioural disorders due to use of tobacco	362187	21172	341015	5424	356	5068	3233	177	3056
f41270.F19grp	Binary	Health-related outcomes > Hospital inpatient > Summary Diagnoses	Diagnoses - ICD10	.	F19 Mental and behavioural disorders due to multiple drug use and use of other psychoactive substances	362187	140	362047	.	.	.	.	.	.
f41270.F20	Binary	Health-related outcomes > Hospital inpatient > Summary Diagnoses	Diagnoses - ICD10	.	F20 Schizophrenia	362187	868	361319	5424	55	5369	3233	14	3219
f41270.F200	Binary	Health-related outcomes > Hospital inpatient > Summary Diagnoses	Diagnoses - ICD10	.	F20.0 Paranoid schizophrenia	362187	364	361823	5424	43	5381	3233	12	3221
f41270.F209	Binary	Health-related outcomes > Hospital inpatient > Summary Diagnoses	Diagnoses - ICD10	.	F20.9 Schizophrenia, unspecified	362187	713	361474	5424	33	5391	.	.	.
f41270.F20grp	Binary	Health-related outcomes > Hospital inpatient > Summary Diagnoses	Diagnoses - ICD10	.	F20 Schizophrenia	362187	868	361319	5424	55	5369	3233	14	3219
f41270.F22	Binary	Health-related outcomes > Hospital inpatient > Summary Diagnoses	Diagnoses - ICD10	.	F22 Persistent delusional disorders	362187	453	361734	5424	15	5409	.	.	.
f41270.F220	Binary	Health-related outcomes > Hospital inpatient > Summary Diagnoses	Diagnoses - ICD10	.	F22.0 Delusional disorder	362187	420	361767	5424	13	5411	.	.	.
f41270.F22grp	Binary	Health-related outcomes > Hospital inpatient > Summary Diagnoses	Diagnoses - ICD10	.	F22 Persistent delusional disorders	362187	453	361734	5424	15	5409	.	.	.
f41270.F23	Binary	Health-related outcomes > Hospital inpatient > Summary Diagnoses	Diagnoses - ICD10	.	F23 Acute and transient psychotic disorders	362187	241	361946	.	.	.	.	.	.
f41270.F239	Binary	Health-related outcomes > Hospital inpatient > Summary Diagnoses	Diagnoses - ICD10	.	F23.9 Acute and transient psychotic disorder, unspecified	362187	170	362017	.	.	.	.	.	.
f41270.F23grp	Binary	Health-related outcomes > Hospital inpatient > Summary Diagnoses	Diagnoses - ICD10	.	F23 Acute and transient psychotic disorders	362187	241	361946	.	.	.	.	.	.
f41270.F259	Binary	Health-related outcomes > Hospital inpatient > Summary Diagnoses	Diagnoses - ICD10	.	F25.9 Schizoaffective disorder, unspecified	362187	173	362014	5424	10	5414	.	.	.
f41270.F25grp	Binary	Health-related outcomes > Hospital inpatient > Summary Diagnoses	Diagnoses - ICD10	.	F25 Schizoaffective disorders	362187	222	361965	5424	11	5413	.	.	.
f41270.F29	Binary	Health-related outcomes > Hospital inpatient > Summary Diagnoses	Diagnoses - ICD10	.	F29 Unspecified nonorganic psychosis	362187	421	361766	5424	13	5411	.	.	.
f41270.F300	Binary	Health-related outcomes > Hospital inpatient > Summary Diagnoses	Diagnoses - ICD10	.	F30.0 Hypomania	362187	108	362079	.	.	.	.	.	.
f41270.F309	Binary	Health-related outcomes > Hospital inpatient > Summary Diagnoses	Diagnoses - ICD10	.	F30.9 Manic episode, unspecified	362187	108	362079	.	.	.	.	.	.
f41270.F30grp	Binary	Health-related outcomes > Hospital inpatient > Summary Diagnoses	Diagnoses - ICD10	.	F30 Manic episode	362187	264	361923	.	.	.	.	.	.
f41270.F310	Binary	Health-related outcomes > Hospital inpatient > Summary Diagnoses	Diagnoses - ICD10	.	F31.0 Bipolar affective disorder, current episode hypomanic	362187	184	362003	.	.	.	.	.	.
f41270.F311	Binary	Health-related outcomes > Hospital inpatient > Summary Diagnoses	Diagnoses - ICD10	.	F31.1 Bipolar affective disorder, current episode manic without psychotic symptoms	362187	179	362008	.	.	.	.	.	.
f41270.F312	Binary	Health-related outcomes > Hospital inpatient > Summary Diagnoses	Diagnoses - ICD10	.	F31.2 Bipolar affective disorder, current episode manic with psychotic symptoms	362187	164	362023	.	.	.	.	.	.
f41270.F313	Binary	Health-related outcomes > Hospital inpatient > Summary Diagnoses	Diagnoses - ICD10	.	F31.3 Bipolar affective disorder, current episode mild or moderate depression	362187	121	362066	.	.	.	.	.	.
f41270.F319	Binary	Health-related outcomes > Hospital inpatient > Summary Diagnoses	Diagnoses - ICD10	.	F31.9 Bipolar affective disorder, unspecified	362187	1434	360753	5424	23	5401	3233	11	3222
f41270.F31grp	Binary	Health-related outcomes > Hospital inpatient > Summary Diagnoses	Diagnoses - ICD10	.	F31 Bipolar affective disorder	362187	1594	360593	5424	28	5396	3233	11	3222
f41270.F32	Binary	Health-related outcomes > Hospital inpatient > Summary Diagnoses	Diagnoses - ICD10	.	F32 Depressive episode	362187	26708	335479	5424	297	5127	3233	224	3009
f41270.F320	Binary	Health-related outcomes > Hospital inpatient > Summary Diagnoses	Diagnoses - ICD10	.	F32.0 Mild depressive episode	362187	213	361974	.	.	.	.	.	.
f41270.F321	Binary	Health-related outcomes > Hospital inpatient > Summary Diagnoses	Diagnoses - ICD10	.	F32.1 Moderate depressive episode	362187	370	361817	.	.	.	.	.	.
f41270.F322	Binary	Health-related outcomes > Hospital inpatient > Summary Diagnoses	Diagnoses - ICD10	.	F32.2 Severe depressive episode without psychotic symptoms	362187	486	361701	.	.	.	.	.	.
f41270.F323	Binary	Health-related outcomes > Hospital inpatient > Summary Diagnoses	Diagnoses - ICD10	.	F32.3 Severe depressive episode with psychotic symptoms	362187	488	361699	5424	11	5413	.	.	.
f41270.F329	Binary	Health-related outcomes > Hospital inpatient > Summary Diagnoses	Diagnoses - ICD10	.	F32.9 Depressive episode, unspecified	362187	26185	336002	5424	287	5137	3233	218	3015
f41270.F32grp	Binary	Health-related outcomes > Hospital inpatient > Summary Diagnoses	Diagnoses - ICD10	.	F32 Depressive episode	362187	26708	335479	5424	297	5127	3233	224	3009
f41270.F331	Binary	Health-related outcomes > Hospital inpatient > Summary Diagnoses	Diagnoses - ICD10	.	F33.1 Recurrent depressive disorder, current episode moderate	362187	188	361999	.	.	.	.	.	.
f41270.F332	Binary	Health-related outcomes > Hospital inpatient > Summary Diagnoses	Diagnoses - ICD10	.	F33.2 Recurrent depressive disorder, current episode severe without psychotic symptoms	362187	221	361966	.	.	.	.	.	.
f41270.F333	Binary	Health-related outcomes > Hospital inpatient > Summary Diagnoses	Diagnoses - ICD10	.	F33.3 Recurrent depressive disorder, current episode severe with psychotic symptoms	362187	166	362021	.	.	.	.	.	.
f41270.F339	Binary	Health-related outcomes > Hospital inpatient > Summary Diagnoses	Diagnoses - ICD10	.	F33.9 Recurrent depressive disorder, unspecified	362187	632	361555	.	.	.	.	.	.
f41270.F33grp	Binary	Health-related outcomes > Hospital inpatient > Summary Diagnoses	Diagnoses - ICD10	.	F33 Recurrent depressive disorder	362187	1101	361086	5424	13	5411	.	.	.
f41270.F341	Binary	Health-related outcomes > Hospital inpatient > Summary Diagnoses	Diagnoses - ICD10	.	F34.1 Dysthymia	362187	183	362004	.	.	.	.	.	.
f41270.F34grp	Binary	Health-related outcomes > Hospital inpatient > Summary Diagnoses	Diagnoses - ICD10	.	F34 Persistent mood [affective] disorders	362187	218	361969	.	.	.	.	.	.
f41270.F39	Binary	Health-related outcomes > Hospital inpatient > Summary Diagnoses	Diagnoses - ICD10	.	F39 Unspecified mood [affective] disorder	362187	170	362017	.	.	.	.	.	.
f41270.F400	Binary	Health-related outcomes > Hospital inpatient > Summary Diagnoses	Diagnoses - ICD10	.	F40.0 Agoraphobia	362187	117	362070	.	.	.	.	.	.
f41270.F402	Binary	Health-related outcomes > Hospital inpatient > Summary Diagnoses	Diagnoses - ICD10	.	F40.2 Specific (isolated) phobias	362187	1730	360457	5424	62	5362	3233	24	3209
f41270.F408	Binary	Health-related outcomes > Hospital inpatient > Summary Diagnoses	Diagnoses - ICD10	.	F40.8 Other phobic anxiety disorders	362187	99	362088	.	.	.	.	.	.
f41270.F40grp	Binary	Health-related outcomes > Hospital inpatient > Summary Diagnoses	Diagnoses - ICD10	.	F40 Phobic anxiety disorders	362187	1984	360203	5424	66	5358	3233	24	3209
f41270.F410	Binary	Health-related outcomes > Hospital inpatient > Summary Diagnoses	Diagnoses - ICD10	.	F41.0 Panic disorder [episodic paroxysmal anxiety]	362187	1807	360380	5424	30	5394	3233	15	3218
f41270.F411	Binary	Health-related outcomes > Hospital inpatient > Summary Diagnoses	Diagnoses - ICD10	.	F41.1 Generalised anxiety disorder	362187	422	361765	.	.	.	.	.	.
f41270.F412	Binary	Health-related outcomes > Hospital inpatient > Summary Diagnoses	Diagnoses - ICD10	.	F41.2 Mixed anxiety and depressive disorder	362187	3985	358202	5424	30	5394	3233	40	3193
f41270.F419	Binary	Health-related outcomes > Hospital inpatient > Summary Diagnoses	Diagnoses - ICD10	.	F41.9 Anxiety disorder, unspecified	362187	17190	344997	5424	162	5262	3233	117	3116
f41270.F41grp	Binary	Health-related outcomes > Hospital inpatient > Summary Diagnoses	Diagnoses - ICD10	.	F41 Other anxiety disorders	362187	20685	341502	5424	205	5219	3233	152	3081
f41270.F429	Binary	Health-related outcomes > Hospital inpatient > Summary Diagnoses	Diagnoses - ICD10	.	F42.9 Obsessive-compulsive disorder, unspecified	362187	300	361887	.	.	.	.	.	.
f41270.F42grp	Binary	Health-related outcomes > Hospital inpatient > Summary Diagnoses	Diagnoses - ICD10	.	F42 Obsessive-compulsive disorder	362187	348	361839	.	.	.	.	.	.
f41270.F430	Binary	Health-related outcomes > Hospital inpatient > Summary Diagnoses	Diagnoses - ICD10	.	F43.0 Acute stress reaction	362187	184	362003	.	.	.	.	.	.
f41270.F431	Binary	Health-related outcomes > Hospital inpatient > Summary Diagnoses	Diagnoses - ICD10	.	F43.1 Posttraumatic stress disorder	362187	479	361708	.	.	.	.	.	.
f41270.F432	Binary	Health-related outcomes > Hospital inpatient > Summary Diagnoses	Diagnoses - ICD10	.	F43.2 Adjustment disorders	362187	363	361824	.	.	.	.	.	.
f41270.F43grp	Binary	Health-related outcomes > Hospital inpatient > Summary Diagnoses	Diagnoses - ICD10	.	F43 Reaction to severe stress, and adjustment disorders	362187	1086	361101	5424	13	5411	3233	15	3218
f41270.F44grp	Binary	Health-related outcomes > Hospital inpatient > Summary Diagnoses	Diagnoses - ICD10	.	F44 Dissociative [conversion] disorders	362187	222	361965	.	.	.	.	.	.
f41270.F458	Binary	Health-related outcomes > Hospital inpatient > Summary Diagnoses	Diagnoses - ICD10	.	F45.8 Other somatoform disorders	362187	427	361760	5424	9	5415	.	.	.
f41270.F45grp	Binary	Health-related outcomes > Hospital inpatient > Summary Diagnoses	Diagnoses - ICD10	.	F45 Somatoform disorders	362187	606	361581	5424	13	5411	.	.	.
f41270.F48grp	Binary	Health-related outcomes > Hospital inpatient > Summary Diagnoses	Diagnoses - ICD10	.	F48 Other neurotic disorders	362187	118	362069	.	.	.	.	.	.
f41270.F50grp	Binary	Health-related outcomes > Hospital inpatient > Summary Diagnoses	Diagnoses - ICD10	.	F50 Eating disorders	362187	181	362006	.	.	.	.	.	.
f41270.F51grp	Binary	Health-related outcomes > Hospital inpatient > Summary Diagnoses	Diagnoses - ICD10	.	F51 Nonorganic sleep disorders	362187	123	362064	.	.	.	.	.	.
f41270.F522	Binary	Health-related outcomes > Hospital inpatient > Summary Diagnoses	Diagnoses - ICD10	.	F52.2 Failure of genital response	362187	626	361561	5424	30	5394	3233	12	3221
f41270.F52grp	Binary	Health-related outcomes > Hospital inpatient > Summary Diagnoses	Diagnoses - ICD10	.	F52 Sexual dysfunction, not caused by organic disorder or disease	362187	670	361517	5424	32	5392	3233	12	3221
f41270.F603	Binary	Health-related outcomes > Hospital inpatient > Summary Diagnoses	Diagnoses - ICD10	.	F60.3 Emotionally unstable personality disorder	362187	222	361965	.	.	.	.	.	.
f41270.F609	Binary	Health-related outcomes > Hospital inpatient > Summary Diagnoses	Diagnoses - ICD10	.	F60.9 Personality disorder, unspecified	362187	314	361873	.	.	.	.	.	.
f41270.F60grp	Binary	Health-related outcomes > Hospital inpatient > Summary Diagnoses	Diagnoses - ICD10	.	F60 Specific personality disorders	362187	578	361609	5424	10	5414	.	.	.
f41270.F799	Binary	Health-related outcomes > Hospital inpatient > Summary Diagnoses	Diagnoses - ICD10	.	F79.9 Unspecified mental retardation (Without mention of impairment of behaviour)	362187	147	362040	.	.	.	.	.	.
f41270.F79grp	Binary	Health-related outcomes > Hospital inpatient > Summary Diagnoses	Diagnoses - ICD10	.	F79 Unspecified mental retardation	362187	147	362040	.	.	.	.	.	.
f41270.F801	Binary	Health-related outcomes > Hospital inpatient > Summary Diagnoses	Diagnoses - ICD10	.	F80.1 Expressive language disorder	362187	187	362000	.	.	.	.	.	.
f41270.F80grp	Binary	Health-related outcomes > Hospital inpatient > Summary Diagnoses	Diagnoses - ICD10	.	F80 Specific developmental disorders of speech and language	362187	207	361980	.	.	.	.	.	.
f41270.F819	Binary	Health-related outcomes > Hospital inpatient > Summary Diagnoses	Diagnoses - ICD10	.	F81.9 Developmental disorder of scholastic skills, unspecified	362187	271	361916	.	.	.	.	.	.
f41270.F81grp	Binary	Health-related outcomes > Hospital inpatient > Summary Diagnoses	Diagnoses - ICD10	.	F81 Specific developmental disorders of scholastic skills	362187	280	361907	.	.	.	.	.	.
f41270.F840	Binary	Health-related outcomes > Hospital inpatient > Summary Diagnoses	Diagnoses - ICD10	.	F84.0 Childhood autism	362187	102	362085	.	.	.	.	.	.
f41270.F845	Binary	Health-related outcomes > Hospital inpatient > Summary Diagnoses	Diagnoses - ICD10	.	F84.5 Asperger's syndrome	362187	121	362066	.	.	.	.	.	.
f41270.F84grp	Binary	Health-related outcomes > Hospital inpatient > Summary Diagnoses	Diagnoses - ICD10	.	F84 Pervasive developmental disorders	362187	213	361974	.	.	.	.	.	.
f41270.F99	Binary	Health-related outcomes > Hospital inpatient > Summary Diagnoses	Diagnoses - ICD10	.	F99 Mental disorder, not otherwise specified	362187	320	361867	.	.	.	.	.	.
f41270.G00grp	Binary	Health-related outcomes > Hospital inpatient > Summary Diagnoses	Diagnoses - ICD10	.	G00 Bacterial meningitis, not elsewhere classified	362187	151	362036	.	.	.	.	.	.
f41270.G039	Binary	Health-related outcomes > Hospital inpatient > Summary Diagnoses	Diagnoses - ICD10	.	G03.9 Meningitis, unspecified	362187	132	362055	.	.	.	.	.	.
f41270.G03grp	Binary	Health-related outcomes > Hospital inpatient > Summary Diagnoses	Diagnoses - ICD10	.	G03 Meningitis due to other and unspecified causes	362187	153	362034	.	.	.	.	.	.
f41270.G049	Binary	Health-related outcomes > Hospital inpatient > Summary Diagnoses	Diagnoses - ICD10	.	G04.9 Encephalitis, myelitis and encephalomyelitis, unspecified	362187	300	361887	.	.	.	.	.	.
f41270.G04grp	Binary	Health-related outcomes > Hospital inpatient > Summary Diagnoses	Diagnoses - ICD10	.	G04 Encephalitis, myelitis and encephalomyelitis	362187	376	361811	.	.	.	.	.	.
f41270.G061	Binary	Health-related outcomes > Hospital inpatient > Summary Diagnoses	Diagnoses - ICD10	.	G06.1 Intraspinal abscess and granuloma	362187	98	362089	.	.	.	.	.	.
f41270.G06grp	Binary	Health-related outcomes > Hospital inpatient > Summary Diagnoses	Diagnoses - ICD10	.	G06 Intracranial and intraspinal abscess and granuloma	362187	217	361970	.	.	.	.	.	.
f41270.G119	Binary	Health-related outcomes > Hospital inpatient > Summary Diagnoses	Diagnoses - ICD10	.	G11.9 Hereditary ataxia, unspecified	362187	203	361984	.	.	.	.	.	.
f41270.G11grp	Binary	Health-related outcomes > Hospital inpatient > Summary Diagnoses	Diagnoses - ICD10	.	G11 Hereditary ataxia	362187	272	361915	.	.	.	.	.	.
f41270.G122	Binary	Health-related outcomes > Hospital inpatient > Summary Diagnoses	Diagnoses - ICD10	.	G12.2 Motor neuron disease	362187	562	361625	.	.	.	.	.	.
f41270.G12grp	Binary	Health-related outcomes > Hospital inpatient > Summary Diagnoses	Diagnoses - ICD10	.	G12 Spinal muscular atrophy and related syndromes	362187	575	361612	.	.	.	.	.	.
f41270.G20	Binary	Health-related outcomes > Hospital inpatient > Summary Diagnoses	Diagnoses - ICD10	.	G20 Parkinson's disease	362187	3521	358666	5424	29	5395	3233	22	3211
f41270.G21grp	Binary	Health-related outcomes > Hospital inpatient > Summary Diagnoses	Diagnoses - ICD10	.	G21 Secondary Parkinsonism	362187	242	361945	.	.	.	.	.	.
f41270.G231	Binary	Health-related outcomes > Hospital inpatient > Summary Diagnoses	Diagnoses - ICD10	.	G23.1 Progressive supranuclear ophthalmoplegia [Steele-Richardson-Olszewski]	362187	157	362030	.	.	.	.	.	.
f41270.G23grp	Binary	Health-related outcomes > Hospital inpatient > Summary Diagnoses	Diagnoses - ICD10	.	G23 Other degenerative diseases of basal ganglia	362187	257	361930	.	.	.	.	.	.
f41270.G245	Binary	Health-related outcomes > Hospital inpatient > Summary Diagnoses	Diagnoses - ICD10	.	G24.5 Blepharospasm	362187	103	362084	.	.	.	.	.	.
f41270.G249	Binary	Health-related outcomes > Hospital inpatient > Summary Diagnoses	Diagnoses - ICD10	.	G24.9 Dystonia, unspecified	362187	341	361846	.	.	.	.	.	.
f41270.G24grp	Binary	Health-related outcomes > Hospital inpatient > Summary Diagnoses	Diagnoses - ICD10	.	G24 Dystonia	362187	515	361672	.	.	.	.	.	.
f41270.G250	Binary	Health-related outcomes > Hospital inpatient > Summary Diagnoses	Diagnoses - ICD10	.	G25.0 Essential tremor	362187	923	361264	.	.	.	.	.	.
f41270.G252	Binary	Health-related outcomes > Hospital inpatient > Summary Diagnoses	Diagnoses - ICD10	.	G25.2 Other specified forms of tremor	362187	111	362076	.	.	.	.	.	.
f41270.G253	Binary	Health-related outcomes > Hospital inpatient > Summary Diagnoses	Diagnoses - ICD10	.	G25.3 Myoclonus	362187	220	361967	.	.	.	.	.	.
f41270.G258	Binary	Health-related outcomes > Hospital inpatient > Summary Diagnoses	Diagnoses - ICD10	.	G25.8 Other specified extrapyramidal and movement disorders	362187	1073	361114	.	.	.	3233	12	3221
f41270.G25grp	Binary	Health-related outcomes > Hospital inpatient > Summary Diagnoses	Diagnoses - ICD10	.	G25 Other extrapyramidal and movement disorders	362187	2389	359798	5424	19	5405	3233	18	3215
f41270.G300	Binary	Health-related outcomes > Hospital inpatient > Summary Diagnoses	Diagnoses - ICD10	.	G30.0 Alzheimer's disease with early onset	362187	207	361980	.	.	.	.	.	.
f41270.G301	Binary	Health-related outcomes > Hospital inpatient > Summary Diagnoses	Diagnoses - ICD10	.	G30.1 Alzheimer's disease with late onset	362187	137	362050	.	.	.	.	.	.
f41270.G308	Binary	Health-related outcomes > Hospital inpatient > Summary Diagnoses	Diagnoses - ICD10	.	G30.8 Other Alzheimer's disease	362187	537	361650	.	.	.	.	.	.
f41270.G309	Binary	Health-related outcomes > Hospital inpatient > Summary Diagnoses	Diagnoses - ICD10	.	G30.9 Alzheimer's disease, unspecified	362187	2871	359316	5424	44	5380	3233	17	3216
f41270.G30grp	Binary	Health-related outcomes > Hospital inpatient > Summary Diagnoses	Diagnoses - ICD10	.	G30 Alzheimer's disease	362187	3328	358859	5424	52	5372	3233	22	3211
f41270.G310	Binary	Health-related outcomes > Hospital inpatient > Summary Diagnoses	Diagnoses - ICD10	.	G31.0 Circumscribed brain atrophy	362187	230	361957	.	.	.	.	.	.
f41270.G312	Binary	Health-related outcomes > Hospital inpatient > Summary Diagnoses	Diagnoses - ICD10	.	G31.2 Degeneration of nervous system due to alcohol	362187	123	362064	.	.	.	.	.	.
f41270.G318	Binary	Health-related outcomes > Hospital inpatient > Summary Diagnoses	Diagnoses - ICD10	.	G31.8 Other specified degenerative diseases of nervous system	362187	742	361445	5424	16	5408	.	.	.
f41270.G319	Binary	Health-related outcomes > Hospital inpatient > Summary Diagnoses	Diagnoses - ICD10	.	G31.9 Degenerative disease of nervous system, unspecified	362187	1726	360461	5424	21	5403	3233	16	3217
f41270.G31grp	Binary	Health-related outcomes > Hospital inpatient > Summary Diagnoses	Diagnoses - ICD10	.	G31 Other degenerative diseases of nervous system, not elsewhere classified	362187	2727	359460	5424	40	5384	3233	23	3210
f41270.G35	Binary	Health-related outcomes > Hospital inpatient > Summary Diagnoses	Diagnoses - ICD10	.	G35 Multiple sclerosis	362187	1781	360406	5424	11	5413	.	.	.
f41270.G373	Binary	Health-related outcomes > Hospital inpatient > Summary Diagnoses	Diagnoses - ICD10	.	G37.3 Acute transverse myelitis in demyelinating disease of central nervous system	362187	109	362078	.	.	.	.	.	.
f41270.G379	Binary	Health-related outcomes > Hospital inpatient > Summary Diagnoses	Diagnoses - ICD10	.	G37.9 Demyelinating disease of central nervous system, unspecified	362187	264	361923	.	.	.	.	.	.
f41270.G37grp	Binary	Health-related outcomes > Hospital inpatient > Summary Diagnoses	Diagnoses - ICD10	.	G37 Other demyelinating diseases of central nervous system	362187	414	361773	.	.	.	.	.	.
f41270.G40	Binary	Health-related outcomes > Hospital inpatient > Summary Diagnoses	Diagnoses - ICD10	.	G40 Epilepsy	362187	5931	356256	5424	79	5345	3233	46	3187
f41270.G401	Binary	Health-related outcomes > Hospital inpatient > Summary Diagnoses	Diagnoses - ICD10	.	G40.1 Localisation-related (focal) (partial) symptomatic epilepsy and epileptic syndromes with simple partial seizures	362187	320	361867	.	.	.	.	.	.
f41270.G402	Binary	Health-related outcomes > Hospital inpatient > Summary Diagnoses	Diagnoses - ICD10	.	G40.2 Localisation-related (focal) (partial) symptomatic epilepsy and epileptic syndromes with complex partial seizures	362187	454	361733	.	.	.	.	.	.
f41270.G403	Binary	Health-related outcomes > Hospital inpatient > Summary Diagnoses	Diagnoses - ICD10	.	G40.3 Generalised idiopathic epilepsy and epileptic syndromes	362187	740	361447	5424	14	5410	.	.	.
f41270.G406	Binary	Health-related outcomes > Hospital inpatient > Summary Diagnoses	Diagnoses - ICD10	.	G40.6 Grand mal seizures, unspecified (with or without petit mal)	362187	286	361901	.	.	.	.	.	.
f41270.G408	Binary	Health-related outcomes > Hospital inpatient > Summary Diagnoses	Diagnoses - ICD10	.	G40.8 Other epilepsy	362187	171	362016	.	.	.	.	.	.
f41270.G409	Binary	Health-related outcomes > Hospital inpatient > Summary Diagnoses	Diagnoses - ICD10	.	G40.9 Epilepsy, unspecified	362187	5393	356794	5424	69	5355	3233	45	3188
f41270.G40grp	Binary	Health-related outcomes > Hospital inpatient > Summary Diagnoses	Diagnoses - ICD10	.	G40 Epilepsy	362187	5931	356256	5424	79	5345	3233	46	3187
f41270.G419	Binary	Health-related outcomes > Hospital inpatient > Summary Diagnoses	Diagnoses - ICD10	.	G41.9 Status epilepticus, unspecified	362187	205	361982	.	.	.	.	.	.
f41270.G41grp	Binary	Health-related outcomes > Hospital inpatient > Summary Diagnoses	Diagnoses - ICD10	.	G41 Status epilepticus	362187	278	361909	.	.	.	.	.	.
f41270.G431	Binary	Health-related outcomes > Hospital inpatient > Summary Diagnoses	Diagnoses - ICD10	.	G43.1 Migraine with aura [classical migraine]	362187	509	361678	5424	14	5410	.	.	.
f41270.G438	Binary	Health-related outcomes > Hospital inpatient > Summary Diagnoses	Diagnoses - ICD10	.	G43.8 Other migraine	362187	233	361954	.	.	.	.	.	.
f41270.G439	Binary	Health-related outcomes > Hospital inpatient > Summary Diagnoses	Diagnoses - ICD10	.	G43.9 Migraine, unspecified	362187	5833	356354	5424	97	5327	3233	48	3185
f41270.G43grp	Binary	Health-related outcomes > Hospital inpatient > Summary Diagnoses	Diagnoses - ICD10	.	G43 Migraine	362187	6400	355787	5424	114	5310	3233	53	3180
f41270.G440	Binary	Health-related outcomes > Hospital inpatient > Summary Diagnoses	Diagnoses - ICD10	.	G44.0 Cluster headache syndrome	362187	206	361981	.	.	.	.	.	.
f41270.G441	Binary	Health-related outcomes > Hospital inpatient > Summary Diagnoses	Diagnoses - ICD10	.	G44.1 Vascular headache, not elsewhere classified	362187	190	361997	.	.	.	.	.	.
f41270.G442	Binary	Health-related outcomes > Hospital inpatient > Summary Diagnoses	Diagnoses - ICD10	.	G44.2 Tension-type headache	362187	633	361554	5424	14	5410	3233	11	3222
f41270.G448	Binary	Health-related outcomes > Hospital inpatient > Summary Diagnoses	Diagnoses - ICD10	.	G44.8 Other specified headache syndromes	362187	140	362047	.	.	.	.	.	.
f41270.G44grp	Binary	Health-related outcomes > Hospital inpatient > Summary Diagnoses	Diagnoses - ICD10	.	G44 Other headache syndromes	362187	1233	360954	5424	23	5401	3233	14	3219
f41270.G453	Binary	Health-related outcomes > Hospital inpatient > Summary Diagnoses	Diagnoses - ICD10	.	G45.3 Amaurosis fugax	362187	254	361933	.	.	.	.	.	.
f41270.G454	Binary	Health-related outcomes > Hospital inpatient > Summary Diagnoses	Diagnoses - ICD10	.	G45.4 Transient global amnesia	362187	708	361479	.	.	.	.	.	.
f41270.G458	Binary	Health-related outcomes > Hospital inpatient > Summary Diagnoses	Diagnoses - ICD10	.	G45.8 Other transient cerebral ischaemic attacks and related syndromes	362187	209	361978	.	.	.	.	.	.
f41270.G459	Binary	Health-related outcomes > Hospital inpatient > Summary Diagnoses	Diagnoses - ICD10	.	G45.9 Transient cerebral ischaemic attack, unspecified	362187	3716	358471	5424	54	5370	3233	31	3202
f41270.G45grp	Binary	Health-related outcomes > Hospital inpatient > Summary Diagnoses	Diagnoses - ICD10	.	G45 Transient cerebral ischaemic attacks and related syndromes	362187	4904	357283	5424	59	5365	3233	37	3196
f41270.G46grp	Binary	Health-related outcomes > Hospital inpatient > Summary Diagnoses	Diagnoses - ICD10	.	G46 Vascular syndromes of brain in cerebrovascular diseases	362187	203	361984	.	.	.	.	.	.
f41270.G470	Binary	Health-related outcomes > Hospital inpatient > Summary Diagnoses	Diagnoses - ICD10	.	G47.0 Disorders of initiating and maintaining sleep [insomnias]	362187	563	361624	5424	10	5414	.	.	.
f41270.G471	Binary	Health-related outcomes > Hospital inpatient > Summary Diagnoses	Diagnoses - ICD10	.	G47.1 Disorders of excessive somnolence [hypersomnias]	362187	132	362055	.	.	.	.	.	.
f41270.G473	Binary	Health-related outcomes > Hospital inpatient > Summary Diagnoses	Diagnoses - ICD10	.	G47.3 Sleep apnoea	362187	8704	353483	5424	195	5229	3233	101	3132
f41270.G478	Binary	Health-related outcomes > Hospital inpatient > Summary Diagnoses	Diagnoses - ICD10	.	G47.8 Other sleep disorders	362187	212	361975	.	.	.	.	.	.
f41270.G479	Binary	Health-related outcomes > Hospital inpatient > Summary Diagnoses	Diagnoses - ICD10	.	G47.9 Sleep disorder, unspecified	362187	1219	360968	5424	17	5407	3233	12	3221
f41270.G47grp	Binary	Health-related outcomes > Hospital inpatient > Summary Diagnoses	Diagnoses - ICD10	.	G47 Sleep disorders	362187	10110	352077	5424	216	5208	3233	117	3116
f41270.G500	Binary	Health-related outcomes > Hospital inpatient > Summary Diagnoses	Diagnoses - ICD10	.	G50.0 Trigeminal neuralgia	362187	878	361309	5424	10	5414	.	.	.
f41270.G50grp	Binary	Health-related outcomes > Hospital inpatient > Summary Diagnoses	Diagnoses - ICD10	.	G50 Disorders of trigeminal nerve	362187	986	361201	5424	10	5414	.	.	.
f41270.G510	Binary	Health-related outcomes > Hospital inpatient > Summary Diagnoses	Diagnoses - ICD10	.	G51.0 Bell's palsy	362187	1333	360854	5424	20	5404	3233	18	3215
f41270.G519	Binary	Health-related outcomes > Hospital inpatient > Summary Diagnoses	Diagnoses - ICD10	.	G51.9 Disorder of facial nerve, unspecified	362187	120	362067	.	.	.	.	.	.
f41270.G51grp	Binary	Health-related outcomes > Hospital inpatient > Summary Diagnoses	Diagnoses - ICD10	.	G51 Facial nerve disorders	362187	1576	360611	5424	24	5400	3233	20	3213
f41270.G52grp	Binary	Health-related outcomes > Hospital inpatient > Summary Diagnoses	Diagnoses - ICD10	.	G52 Disorders of other cranial nerves	362187	128	362059	.	.	.	.	.	.
f41270.G530	Binary	Health-related outcomes > Hospital inpatient > Summary Diagnoses	Diagnoses - ICD10	.	G53.0 Postzoster neuralgia	362187	230	361957	.	.	.	.	.	.
f41270.G53grp	Binary	Health-related outcomes > Hospital inpatient > Summary Diagnoses	Diagnoses - ICD10	.	G53 Cranial nerve disorders in diseases classified elsewhere	362187	252	361935	.	.	.	.	.	.
f41270.G540	Binary	Health-related outcomes > Hospital inpatient > Summary Diagnoses	Diagnoses - ICD10	.	G54.0 Brachial plexus disorders	362187	139	362048	.	.	.	.	.	.
f41270.G549	Binary	Health-related outcomes > Hospital inpatient > Summary Diagnoses	Diagnoses - ICD10	.	G54.9 Nerve root and plexus disorder, unspecified	362187	213	361974	.	.	.	.	.	.
f41270.G54grp	Binary	Health-related outcomes > Hospital inpatient > Summary Diagnoses	Diagnoses - ICD10	.	G54 Nerve root and plexus disorders	362187	635	361552	.	.	.	3233	10	3223
f41270.G550	Binary	Health-related outcomes > Hospital inpatient > Summary Diagnoses	Diagnoses - ICD10	.	G55.0 Nerve root and plexus compressions in neoplastic disease	362187	311	361876	.	.	.	.	.	.
f41270.G551	Binary	Health-related outcomes > Hospital inpatient > Summary Diagnoses	Diagnoses - ICD10	.	G55.1 Nerve root and plexus compressions in intervertebral disk disorders	362187	6367	355820	5424	122	5302	3233	65	3168
f41270.G552	Binary	Health-related outcomes > Hospital inpatient > Summary Diagnoses	Diagnoses - ICD10	.	G55.2 Nerve root and plexus compressions in spondylosis	362187	1121	361066	5424	29	5395	.	.	.
f41270.G553	Binary	Health-related outcomes > Hospital inpatient > Summary Diagnoses	Diagnoses - ICD10	.	G55.3 Nerve root and plexus compressions in other dorsopathies	362187	734	361453	5424	12	5412	.	.	.
f41270.G558	Binary	Health-related outcomes > Hospital inpatient > Summary Diagnoses	Diagnoses - ICD10	.	G55.8 Nerve root and plexus compressions in other diseases classified elsewhere	362187	196	361991	.	.	.	.	.	.
f41270.G55grp	Binary	Health-related outcomes > Hospital inpatient > Summary Diagnoses	Diagnoses - ICD10	.	G55 Nerve root and plexus compressions in diseases classified elsewhere	362187	7810	354377	5424	149	5275	3233	73	3160
f41270.G560	Binary	Health-related outcomes > Hospital inpatient > Summary Diagnoses	Diagnoses - ICD10	.	G56.0 Carpal tunnel syndrome	362187	13238	348949	5424	221	5203	3233	122	3111
f41270.G5600_new	Binary	Health-related outcomes > Hospital inpatient > Summary Diagnoses	Diagnoses - ICD10	.	G5600_new Carpal tunnel syndrome, unspecified upper limb	362187	115	362072	.	.	.	.	.	.
f41270.G562	Binary	Health-related outcomes > Hospital inpatient > Summary Diagnoses	Diagnoses - ICD10	.	G56.2 Lesion of ulnar nerve	362187	1719	360468	5424	28	5396	3233	13	3220
f41270.G568	Binary	Health-related outcomes > Hospital inpatient > Summary Diagnoses	Diagnoses - ICD10	.	G56.8 Other mononeuropathies of upper limb	362187	141	362046	.	.	.	.	.	.
f41270.G56grp	Binary	Health-related outcomes > Hospital inpatient > Summary Diagnoses	Diagnoses - ICD10	.	G56 Mononeuropathies of upper limb	362187	14615	347572	5424	242	5182	3233	132	3101
f41270.G571	Binary	Health-related outcomes > Hospital inpatient > Summary Diagnoses	Diagnoses - ICD10	.	G57.1 Meralgia paraesthetica	362187	129	362058	.	.	.	.	.	.
f41270.G576	Binary	Health-related outcomes > Hospital inpatient > Summary Diagnoses	Diagnoses - ICD10	.	G57.6 Lesion of plantar nerve	362187	1811	360376	.	.	.	.	.	.
f41270.G578	Binary	Health-related outcomes > Hospital inpatient > Summary Diagnoses	Diagnoses - ICD10	.	G57.8 Other mononeuropathies of lower limb	362187	265	361922	.	.	.	.	.	.
f41270.G57grp	Binary	Health-related outcomes > Hospital inpatient > Summary Diagnoses	Diagnoses - ICD10	.	G57 Mononeuropathies of lower limb	362187	2357	359830	5424	16	5408	3233	11	3222
f41270.G588	Binary	Health-related outcomes > Hospital inpatient > Summary Diagnoses	Diagnoses - ICD10	.	G58.8 Other specified mononeuropathies	362187	281	361906	.	.	.	.	.	.
f41270.G589	Binary	Health-related outcomes > Hospital inpatient > Summary Diagnoses	Diagnoses - ICD10	.	G58.9 Mononeuropathy, unspecified	362187	275	361912	.	.	.	.	.	.
f41270.G58grp	Binary	Health-related outcomes > Hospital inpatient > Summary Diagnoses	Diagnoses - ICD10	.	G58 Other mononeuropathies	362187	609	361578	.	.	.	.	.	.
f41270.G590	Binary	Health-related outcomes > Hospital inpatient > Summary Diagnoses	Diagnoses - ICD10	.	G59.0 Diabetic mononeuropathy	362187	273	361914	.	.	.	.	.	.
f41270.G59grp	Binary	Health-related outcomes > Hospital inpatient > Summary Diagnoses	Diagnoses - ICD10	.	G59 Mononeuropathy in diseases classified elsewhere	362187	274	361913	.	.	.	.	.	.
f41270.G600	Binary	Health-related outcomes > Hospital inpatient > Summary Diagnoses	Diagnoses - ICD10	.	G60.0 Hereditary motor and sensory neuropathy	362187	162	362025	.	.	.	.	.	.
f41270.G608	Binary	Health-related outcomes > Hospital inpatient > Summary Diagnoses	Diagnoses - ICD10	.	G60.8 Other hereditary and idiopathic neuropathies	362187	96	362091	.	.	.	.	.	.
f41270.G60grp	Binary	Health-related outcomes > Hospital inpatient > Summary Diagnoses	Diagnoses - ICD10	.	G60 Hereditary and idiopathic neuropathy	362187	303	361884	.	.	.	.	.	.
f41270.G610	Binary	Health-related outcomes > Hospital inpatient > Summary Diagnoses	Diagnoses - ICD10	.	G61.0 Guillain-Barre syndrome	362187	326	361861	.	.	.	.	.	.
f41270.G618	Binary	Health-related outcomes > Hospital inpatient > Summary Diagnoses	Diagnoses - ICD10	.	G61.8 Other inflammatory polyneuropathies	362187	139	362048	.	.	.	.	.	.
f41270.G61grp	Binary	Health-related outcomes > Hospital inpatient > Summary Diagnoses	Diagnoses - ICD10	.	G61 Inflammatory polyneuropathy	362187	459	361728	.	.	.	.	.	.
f41270.G620	Binary	Health-related outcomes > Hospital inpatient > Summary Diagnoses	Diagnoses - ICD10	.	G62.0 Drug-induced polyneuropathy	362187	285	361902	5424	10	5414	.	.	.
f41270.G628	Binary	Health-related outcomes > Hospital inpatient > Summary Diagnoses	Diagnoses - ICD10	.	G62.8 Other specified polyneuropathies	362187	484	361703	.	.	.	.	.	.
f41270.G629	Binary	Health-related outcomes > Hospital inpatient > Summary Diagnoses	Diagnoses - ICD10	.	G62.9 Polyneuropathy, unspecified	362187	3179	359008	5424	62	5362	3233	28	3205
f41270.G62grp	Binary	Health-related outcomes > Hospital inpatient > Summary Diagnoses	Diagnoses - ICD10	.	G62 Other polyneuropathies	362187	3704	358483	5424	71	5353	3233	31	3202
f41270.G632	Binary	Health-related outcomes > Hospital inpatient > Summary Diagnoses	Diagnoses - ICD10	.	G63.2 Diabetic polyneuropathy	362187	1129	361058	5424	35	5389	3233	18	3215
f41270.G63grp	Binary	Health-related outcomes > Hospital inpatient > Summary Diagnoses	Diagnoses - ICD10	.	G63 Polyneuropathy in diseases classified elsewhere	362187	1256	360931	5424	39	5385	3233	21	3212
f41270.G700	Binary	Health-related outcomes > Hospital inpatient > Summary Diagnoses	Diagnoses - ICD10	.	G70.0 Myasthenia gravis	362187	342	361845	.	.	.	.	.	.
f41270.G70grp	Binary	Health-related outcomes > Hospital inpatient > Summary Diagnoses	Diagnoses - ICD10	.	G70 Myasthenia gravis and other myoneural disorders	362187	387	361800	.	.	.	.	.	.
f41270.G710	Binary	Health-related outcomes > Hospital inpatient > Summary Diagnoses	Diagnoses - ICD10	.	G71.0 Muscular dystrophy	362187	121	362066	.	.	.	.	.	.
f41270.G71grp	Binary	Health-related outcomes > Hospital inpatient > Summary Diagnoses	Diagnoses - ICD10	.	G71 Primary disorders of muscles	362187	244	361943	.	.	.	.	.	.
f41270.G729	Binary	Health-related outcomes > Hospital inpatient > Summary Diagnoses	Diagnoses - ICD10	.	G72.9 Myopathy, unspecified	362187	183	362004	.	.	.	.	.	.
f41270.G72grp	Binary	Health-related outcomes > Hospital inpatient > Summary Diagnoses	Diagnoses - ICD10	.	G72 Other myopathies	362187	348	361839	.	.	.	.	.	.
f41270.G809	Binary	Health-related outcomes > Hospital inpatient > Summary Diagnoses	Diagnoses - ICD10	.	G80.9 Infantile cerebral palsy, unspecified	362187	173	362014	.	.	.	.	.	.
f41270.G80grp	Binary	Health-related outcomes > Hospital inpatient > Summary Diagnoses	Diagnoses - ICD10	.	G80 Infantile cerebral palsy	362187	213	361974	.	.	.	.	.	.
f41270.G819	Binary	Health-related outcomes > Hospital inpatient > Summary Diagnoses	Diagnoses - ICD10	.	G81.9 Hemiplegia, unspecified	362187	3886	358301	5424	93	5331	3233	59	3174
f41270.G81grp	Binary	Health-related outcomes > Hospital inpatient > Summary Diagnoses	Diagnoses - ICD10	.	G81 Hemiplegia	362187	3922	358265	5424	93	5331	3233	59	3174
f41270.G821	Binary	Health-related outcomes > Hospital inpatient > Summary Diagnoses	Diagnoses - ICD10	.	G82.1 Spastic paraplegia	362187	120	362067	.	.	.	.	.	.
f41270.G822	Binary	Health-related outcomes > Hospital inpatient > Summary Diagnoses	Diagnoses - ICD10	.	G82.2 Paraplegia, unspecified	362187	299	361888	.	.	.	.	.	.
f41270.G825	Binary	Health-related outcomes > Hospital inpatient > Summary Diagnoses	Diagnoses - ICD10	.	G82.5 Tetraplegia, unspecified	362187	160	362027	.	.	.	.	.	.
f41270.G82grp	Binary	Health-related outcomes > Hospital inpatient > Summary Diagnoses	Diagnoses - ICD10	.	G82 Paraplegia and tetraplegia	362187	551	361636	.	.	.	.	.	.
f41270.G834	Binary	Health-related outcomes > Hospital inpatient > Summary Diagnoses	Diagnoses - ICD10	.	G83.4 Cauda equina syndrome	362187	471	361716	5424	9	5415	.	.	.
f41270.G838	Binary	Health-related outcomes > Hospital inpatient > Summary Diagnoses	Diagnoses - ICD10	.	G83.8 Other specified paralytic syndromes	362187	114	362073	.	.	.	.	.	.
f41270.G83grp	Binary	Health-related outcomes > Hospital inpatient > Summary Diagnoses	Diagnoses - ICD10	.	G83 Other paralytic syndromes	362187	876	361311	5424	16	5408	3233	9	3224
f41270.G900	Binary	Health-related outcomes > Hospital inpatient > Summary Diagnoses	Diagnoses - ICD10	.	G90.0 Idiopathic peripheral autonomic neuropathy	362187	142	362045	.	.	.	.	.	.
f41270.G902	Binary	Health-related outcomes > Hospital inpatient > Summary Diagnoses	Diagnoses - ICD10	.	G90.2 Horner's syndrome	362187	148	362039	.	.	.	.	.	.
f41270.G909	Binary	Health-related outcomes > Hospital inpatient > Summary Diagnoses	Diagnoses - ICD10	.	G90.9 Disorder of autonomic nervous system, unspecified	362187	126	362061	.	.	.	.	.	.
f41270.G90grp	Binary	Health-related outcomes > Hospital inpatient > Summary Diagnoses	Diagnoses - ICD10	.	G90 Disorders of autonomic nervous system	362187	516	361671	.	.	.	.	.	.
f41270.G911	Binary	Health-related outcomes > Hospital inpatient > Summary Diagnoses	Diagnoses - ICD10	.	G91.1 Obstructive hydrocephalus	362187	168	362019	.	.	.	.	.	.
f41270.G912	Binary	Health-related outcomes > Hospital inpatient > Summary Diagnoses	Diagnoses - ICD10	.	G91.2 Normal-pressure hydrocephalus	362187	201	361986	.	.	.	.	.	.
f41270.G919	Binary	Health-related outcomes > Hospital inpatient > Summary Diagnoses	Diagnoses - ICD10	.	G91.9 Hydrocephalus, unspecified	362187	723	361464	5424	12	5412	.	.	.
f41270.G91grp	Binary	Health-related outcomes > Hospital inpatient > Summary Diagnoses	Diagnoses - ICD10	.	G91 Hydrocephalus	362187	1041	361146	5424	17	5407	3233	12	3221
f41270.G930	Binary	Health-related outcomes > Hospital inpatient > Summary Diagnoses	Diagnoses - ICD10	.	G93.0 Cerebral cysts	362187	303	361884	.	.	.	.	.	.
f41270.G931	Binary	Health-related outcomes > Hospital inpatient > Summary Diagnoses	Diagnoses - ICD10	.	G93.1 Anoxic brain damage, not elsewhere classified	362187	350	361837	.	.	.	.	.	.
f41270.G932	Binary	Health-related outcomes > Hospital inpatient > Summary Diagnoses	Diagnoses - ICD10	.	G93.2 Benign intracranial hypertension	362187	141	362046	.	.	.	.	.	.
f41270.G933	Binary	Health-related outcomes > Hospital inpatient > Summary Diagnoses	Diagnoses - ICD10	.	G93.3 Postviral fatigue syndrome	362187	1161	361026	5424	11	5413	.	.	.
f41270.G934	Binary	Health-related outcomes > Hospital inpatient > Summary Diagnoses	Diagnoses - ICD10	.	G93.4 Encephalopathy, unspecified	362187	321	361866	.	.	.	.	.	.
f41270.G935	Binary	Health-related outcomes > Hospital inpatient > Summary Diagnoses	Diagnoses - ICD10	.	G93.5 Compression of brain	362187	172	362015	.	.	.	.	.	.
f41270.G936	Binary	Health-related outcomes > Hospital inpatient > Summary Diagnoses	Diagnoses - ICD10	.	G93.6 Cerebral oedema	362187	532	361655	.	.	.	.	.	.
f41270.G938	Binary	Health-related outcomes > Hospital inpatient > Summary Diagnoses	Diagnoses - ICD10	.	G93.8 Other specified disorders of brain	362187	776	361411	5424	15	5409	.	.	.
f41270.G939	Binary	Health-related outcomes > Hospital inpatient > Summary Diagnoses	Diagnoses - ICD10	.	G93.9 Disorder of brain, unspecified	362187	461	361726	.	.	.	.	.	.
f41270.G93grp	Binary	Health-related outcomes > Hospital inpatient > Summary Diagnoses	Diagnoses - ICD10	.	G93 Other disorders of brain	362187	3904	358283	5424	65	5359	3233	40	3193
f41270.G94grp	Binary	Health-related outcomes > Hospital inpatient > Summary Diagnoses	Diagnoses - ICD10	.	G94 Other disorders of brain in diseases classified elsewhere	362187	158	362029	.	.	.	.	.	.
f41270.G951	Binary	Health-related outcomes > Hospital inpatient > Summary Diagnoses	Diagnoses - ICD10	.	G95.1 Vascular myelopathies	362187	152	362035	.	.	.	.	.	.
f41270.G952	Binary	Health-related outcomes > Hospital inpatient > Summary Diagnoses	Diagnoses - ICD10	.	G95.2 Cord compression, unspecified	362187	561	361626	5424	14	5410	.	.	.
f41270.G958	Binary	Health-related outcomes > Hospital inpatient > Summary Diagnoses	Diagnoses - ICD10	.	G95.8 Other specified diseases of spinal cord	362187	225	361962	.	.	.	.	.	.
f41270.G959	Binary	Health-related outcomes > Hospital inpatient > Summary Diagnoses	Diagnoses - ICD10	.	G95.9 Disease of spinal cord, unspecified	362187	321	361866	.	.	.	.	.	.
f41270.G95grp	Binary	Health-related outcomes > Hospital inpatient > Summary Diagnoses	Diagnoses - ICD10	.	G95 Other diseases of spinal cord	362187	1239	360948	5424	29	5395	.	.	.
f41270.G960	Binary	Health-related outcomes > Hospital inpatient > Summary Diagnoses	Diagnoses - ICD10	.	G96.0 Cerebrospinal fluid leak	362187	288	361899	5424	9	5415	.	.	.
f41270.G961	Binary	Health-related outcomes > Hospital inpatient > Summary Diagnoses	Diagnoses - ICD10	.	G96.1 Disorders of meninges, not elsewhere classified	362187	147	362040	.	.	.	.	.	.
f41270.G96grp	Binary	Health-related outcomes > Hospital inpatient > Summary Diagnoses	Diagnoses - ICD10	.	G96 Other disorders of central nervous system	362187	484	361703	5424	9	5415	.	.	.
f41270.G971	Binary	Health-related outcomes > Hospital inpatient > Summary Diagnoses	Diagnoses - ICD10	.	G97.1 Other reaction to spinal and lumbar puncture	362187	118	362069	.	.	.	.	.	.
f41270.G978	Binary	Health-related outcomes > Hospital inpatient > Summary Diagnoses	Diagnoses - ICD10	.	G97.8 Other postprocedural disorders of nervous system	362187	120	362067	.	.	.	.	.	.
f41270.G97grp	Binary	Health-related outcomes > Hospital inpatient > Summary Diagnoses	Diagnoses - ICD10	.	G97 Postprocedural disorders of nervous system, not elsewhere classified	362187	293	361894	.	.	.	.	.	.
f41270.G98	Binary	Health-related outcomes > Hospital inpatient > Summary Diagnoses	Diagnoses - ICD10	.	G98 Other disorders of nervous system, not elsewhere classified	362187	103	362084	.	.	.	.	.	.
f41270.G990	Binary	Health-related outcomes > Hospital inpatient > Summary Diagnoses	Diagnoses - ICD10	.	G99.0 Autonomic neuropathy in endocrine and metabolic diseases	362187	223	361964	.	.	.	.	.	.
f41270.G992	Binary	Health-related outcomes > Hospital inpatient > Summary Diagnoses	Diagnoses - ICD10	.	G99.2 Myelopathy in diseases classified elsewhere	362187	2060	360127	5424	52	5372	3233	18	3215
f41270.G99grp	Binary	Health-related outcomes > Hospital inpatient > Summary Diagnoses	Diagnoses - ICD10	.	G99 Other disorders of nervous system in diseases classified elsewhere	362187	2285	359902	5424	53	5371	3233	23	3210
f41270.H000	Binary	Health-related outcomes > Hospital inpatient > Summary Diagnoses	Diagnoses - ICD10	.	H00.0 Hordeolum and other deep inflammation of eyelid	362187	277	361910	.	.	.	.	.	.
f41270.H001	Binary	Health-related outcomes > Hospital inpatient > Summary Diagnoses	Diagnoses - ICD10	.	H00.1 Chalazion	362187	2045	360142	5424	40	5384	3233	31	3202
f41270.H00grp	Binary	Health-related outcomes > Hospital inpatient > Summary Diagnoses	Diagnoses - ICD10	.	H00 Hordeolum and chalazion	362187	2264	359923	5424	44	5380	3233	33	3200
f41270.H010	Binary	Health-related outcomes > Hospital inpatient > Summary Diagnoses	Diagnoses - ICD10	.	H01.0 Blepharitis	362187	1269	360918	5424	17	5407	3233	16	3217
f41270.H018	Binary	Health-related outcomes > Hospital inpatient > Summary Diagnoses	Diagnoses - ICD10	.	H01.8 Other specified inflammation of eyelid	362187	127	362060	.	.	.	.	.	.
f41270.H01grp	Binary	Health-related outcomes > Hospital inpatient > Summary Diagnoses	Diagnoses - ICD10	.	H01 Other inflammation of eyelid	362187	1469	360718	5424	19	5405	3233	19	3214
f41270.H020	Binary	Health-related outcomes > Hospital inpatient > Summary Diagnoses	Diagnoses - ICD10	.	H02.0 Entropion and trichiasis of eyelid	362187	1351	360836	.	.	.	3233	10	3223
f41270.H021	Binary	Health-related outcomes > Hospital inpatient > Summary Diagnoses	Diagnoses - ICD10	.	H02.1 Ectropion of eyelid	362187	963	361224	.	.	.	.	.	.
f41270.H023	Binary	Health-related outcomes > Hospital inpatient > Summary Diagnoses	Diagnoses - ICD10	.	H02.3 Blepharochalasis	362187	1132	361055	.	.	.	.	.	.
f41270.H024	Binary	Health-related outcomes > Hospital inpatient > Summary Diagnoses	Diagnoses - ICD10	.	H02.4 Ptosis of eyelid	362187	2400	359787	5424	56	5368	3233	25	3208
f41270.H025	Binary	Health-related outcomes > Hospital inpatient > Summary Diagnoses	Diagnoses - ICD10	.	H02.5 Other disorders affecting eyelid function	362187	367	361820	.	.	.	.	.	.
f41270.H026	Binary	Health-related outcomes > Hospital inpatient > Summary Diagnoses	Diagnoses - ICD10	.	H02.6 Xanthelasma of eyelid	362187	230	361957	.	.	.	.	.	.
f41270.H028	Binary	Health-related outcomes > Hospital inpatient > Summary Diagnoses	Diagnoses - ICD10	.	H02.8 Other specified disorders of eyelid	362187	3068	359119	5424	27	5397	3233	22	3211
f41270.H029	Binary	Health-related outcomes > Hospital inpatient > Summary Diagnoses	Diagnoses - ICD10	.	H02.9 Disorder of eyelid, unspecified	362187	1106	361081	5424	10	5414	3233	11	3222
f41270.H02grp	Binary	Health-related outcomes > Hospital inpatient > Summary Diagnoses	Diagnoses - ICD10	.	H02 Other disorders of eyelid	362187	9380	352807	5424	109	5315	3233	81	3152
f41270.H041	Binary	Health-related outcomes > Hospital inpatient > Summary Diagnoses	Diagnoses - ICD10	.	H04.1 Other disorders of lachrymal gland	362187	1600	360587	5424	57	5367	3233	39	3194
f41270.H042	Binary	Health-related outcomes > Hospital inpatient > Summary Diagnoses	Diagnoses - ICD10	.	H04.2 Epiphora	362187	1421	360766	5424	31	5393	3233	15	3218
f41270.H043	Binary	Health-related outcomes > Hospital inpatient > Summary Diagnoses	Diagnoses - ICD10	.	H04.3 Acute and unspecified inflammation of lachrymal passages	362187	130	362057	.	.	.	.	.	.
f41270.H044	Binary	Health-related outcomes > Hospital inpatient > Summary Diagnoses	Diagnoses - ICD10	.	H04.4 Chronic inflammation of lachrymal passages	362187	98	362089	.	.	.	.	.	.
f41270.H045	Binary	Health-related outcomes > Hospital inpatient > Summary Diagnoses	Diagnoses - ICD10	.	H04.5 Stenosis and insufficiency of lachrymal passages	362187	1591	360596	5424	20	5404	3233	30	3203
f41270.H048	Binary	Health-related outcomes > Hospital inpatient > Summary Diagnoses	Diagnoses - ICD10	.	H04.8 Other disorders of lachrymal system	362187	115	362072	.	.	.	.	.	.
f41270.H04grp	Binary	Health-related outcomes > Hospital inpatient > Summary Diagnoses	Diagnoses - ICD10	.	H04 Disorders of lachrymal system	362187	4260	357927	5424	97	5327	3233	78	3155
f41270.H050	Binary	Health-related outcomes > Hospital inpatient > Summary Diagnoses	Diagnoses - ICD10	.	H05.0 Acute inflammation of orbit	362187	195	361992	.	.	.	.	.	.
f41270.H052	Binary	Health-related outcomes > Hospital inpatient > Summary Diagnoses	Diagnoses - ICD10	.	H05.2 Exophthalmic conditions	362187	181	362006	.	.	.	.	.	.
f41270.H05grp	Binary	Health-related outcomes > Hospital inpatient > Summary Diagnoses	Diagnoses - ICD10	.	H05 Disorders of orbit	362187	493	361694	5424	17	5407	.	.	.
f41270.H062	Binary	Health-related outcomes > Hospital inpatient > Summary Diagnoses	Diagnoses - ICD10	.	H06.2 Dysthyroid exophthalmos	362187	173	362014	.	.	.	.	.	.
f41270.H06grp	Binary	Health-related outcomes > Hospital inpatient > Summary Diagnoses	Diagnoses - ICD10	.	H06 Disorders of lachrymal system and orbit in diseases classified elsewhere	362187	178	362009	.	.	.	.	.	.
f41270.H109	Binary	Health-related outcomes > Hospital inpatient > Summary Diagnoses	Diagnoses - ICD10	.	H10.9 Conjunctivitis, unspecified	362187	458	361729	5424	10	5414	.	.	.
f41270.H10grp	Binary	Health-related outcomes > Hospital inpatient > Summary Diagnoses	Diagnoses - ICD10	.	H10 Conjunctivitis	362187	630	361557	5424	15	5409	3233	10	3223
f41270.H110	Binary	Health-related outcomes > Hospital inpatient > Summary Diagnoses	Diagnoses - ICD10	.	H11.0 Pterygium	362187	262	361925	5424	74	5350	3233	17	3216
f41270.H113	Binary	Health-related outcomes > Hospital inpatient > Summary Diagnoses	Diagnoses - ICD10	.	H11.3 Conjunctival haemorrhage	362187	403	361784	.	.	.	.	.	.
f41270.H114	Binary	Health-related outcomes > Hospital inpatient > Summary Diagnoses	Diagnoses - ICD10	.	H11.4 Other conjunctival vascular disorders and cysts	362187	407	361780	5424	12	5412	.	.	.
f41270.H118	Binary	Health-related outcomes > Hospital inpatient > Summary Diagnoses	Diagnoses - ICD10	.	H11.8 Other specified disorders of conjunctiva	362187	116	362071	.	.	.	.	.	.
f41270.H119	Binary	Health-related outcomes > Hospital inpatient > Summary Diagnoses	Diagnoses - ICD10	.	H11.9 Disorder of conjunctiva, unspecified	362187	142	362045	.	.	.	.	.	.
f41270.H11grp	Binary	Health-related outcomes > Hospital inpatient > Summary Diagnoses	Diagnoses - ICD10	.	H11 Other disorders of conjunctiva	362187	1417	360770	5424	98	5326	3233	32	3201
f41270.H15grp	Binary	Health-related outcomes > Hospital inpatient > Summary Diagnoses	Diagnoses - ICD10	.	H15 Disorders of sclera	362187	140	362047	.	.	.	.	.	.
f41270.H160	Binary	Health-related outcomes > Hospital inpatient > Summary Diagnoses	Diagnoses - ICD10	.	H16.0 Corneal ulcer	362187	259	361928	.	.	.	.	.	.
f41270.H16grp	Binary	Health-related outcomes > Hospital inpatient > Summary Diagnoses	Diagnoses - ICD10	.	H16 Keratitis	362187	536	361651	5424	14	5410	.	.	.
f41270.H179	Binary	Health-related outcomes > Hospital inpatient > Summary Diagnoses	Diagnoses - ICD10	.	H17.9 Corneal scar and opacity, unspecified	362187	258	361929	5424	14	5410	3233	10	3223
f41270.H17grp	Binary	Health-related outcomes > Hospital inpatient > Summary Diagnoses	Diagnoses - ICD10	.	H17 Corneal scars and opacities	362187	307	361880	5424	15	5409	3233	11	3222
f41270.H180	Binary	Health-related outcomes > Hospital inpatient > Summary Diagnoses	Diagnoses - ICD10	.	H18.0 Corneal pigmentations and deposits	362187	108	362079	.	.	.	.	.	.
f41270.H182	Binary	Health-related outcomes > Hospital inpatient > Summary Diagnoses	Diagnoses - ICD10	.	H18.2 Other corneal oedema	362187	178	362009	.	.	.	.	.	.
f41270.H184	Binary	Health-related outcomes > Hospital inpatient > Summary Diagnoses	Diagnoses - ICD10	.	H18.4 Corneal degeneration	362187	2225	359962	5424	48	5376	3233	29	3204
f41270.H185	Binary	Health-related outcomes > Hospital inpatient > Summary Diagnoses	Diagnoses - ICD10	.	H18.5 Hereditary corneal dystrophies	362187	770	361417	.	.	.	.	.	.
f41270.H186	Binary	Health-related outcomes > Hospital inpatient > Summary Diagnoses	Diagnoses - ICD10	.	H18.6 Keratoconus	362187	141	362046	.	.	.	.	.	.
f41270.H188	Binary	Health-related outcomes > Hospital inpatient > Summary Diagnoses	Diagnoses - ICD10	.	H18.8 Other specified disorders of cornea	362187	446	361741	5424	14	5410	.	.	.
f41270.H189	Binary	Health-related outcomes > Hospital inpatient > Summary Diagnoses	Diagnoses - ICD10	.	H18.9 Disorder of cornea, unspecified	362187	169	362018	.	.	.	.	.	.
f41270.H18grp	Binary	Health-related outcomes > Hospital inpatient > Summary Diagnoses	Diagnoses - ICD10	.	H18 Other disorders of cornea	362187	3824	358363	5424	88	5336	3233	44	3189
f41270.H19grp	Binary	Health-related outcomes > Hospital inpatient > Summary Diagnoses	Diagnoses - ICD10	.	H19 Disorders of sclera and cornea in diseases classified elsewhere	362187	146	362041	.	.	.	.	.	.
f41270.H200	Binary	Health-related outcomes > Hospital inpatient > Summary Diagnoses	Diagnoses - ICD10	.	H20.0 Acute and subacute iridocyclitis	362187	124	362063	5424	13	5411	.	.	.
f41270.H208	Binary	Health-related outcomes > Hospital inpatient > Summary Diagnoses	Diagnoses - ICD10	.	H20.8 Other iridocyclitis	362187	99	362088	.	.	.	.	.	.
f41270.H209	Binary	Health-related outcomes > Hospital inpatient > Summary Diagnoses	Diagnoses - ICD10	.	H20.9 Iridocyclitis, unspecified	362187	547	361640	5424	45	5379	.	.	.
f41270.H20grp	Binary	Health-related outcomes > Hospital inpatient > Summary Diagnoses	Diagnoses - ICD10	.	H20 Iridocyclitis	362187	756	361431	5424	60	5364	3233	13	3220
f41270.H215	Binary	Health-related outcomes > Hospital inpatient > Summary Diagnoses	Diagnoses - ICD10	.	H21.5 Other adhesions and disruptions of iris and ciliary body	362187	225	361962	.	.	.	.	.	.
f41270.H218	Binary	Health-related outcomes > Hospital inpatient > Summary Diagnoses	Diagnoses - ICD10	.	H21.8 Other specified disorders of iris and ciliary body	362187	554	361633	5424	12	5412	3233	12	3221
f41270.H21grp	Binary	Health-related outcomes > Hospital inpatient > Summary Diagnoses	Diagnoses - ICD10	.	H21 Other disorders of iris and ciliary body	362187	1013	361174	5424	24	5400	3233	22	3211
f41270.H250	Binary	Health-related outcomes > Hospital inpatient > Summary Diagnoses	Diagnoses - ICD10	.	H25.0 Senile incipient cataract	362187	4639	357548	5424	86	5338	3233	55	3178
f41270.H251	Binary	Health-related outcomes > Hospital inpatient > Summary Diagnoses	Diagnoses - ICD10	.	H25.1 Senile nuclear cataract	362187	18140	344047	5424	312	5112	3233	264	2969
f41270.H258	Binary	Health-related outcomes > Hospital inpatient > Summary Diagnoses	Diagnoses - ICD10	.	H25.8 Other senile cataract	362187	8149	354038	5424	111	5313	3233	92	3141
f41270.H259	Binary	Health-related outcomes > Hospital inpatient > Summary Diagnoses	Diagnoses - ICD10	.	H25.9 Senile cataract, unspecified	362187	2922	359265	5424	32	5392	3233	30	3203
f41270.H25grp	Binary	Health-related outcomes > Hospital inpatient > Summary Diagnoses	Diagnoses - ICD10	.	H25 Senile cataract	362187	29745	332442	5424	485	4939	3233	386	2847
f41270.H261	Binary	Health-related outcomes > Hospital inpatient > Summary Diagnoses	Diagnoses - ICD10	.	H26.1 Traumatic cataract	362187	130	362057	.	.	.	.	.	.
f41270.H262	Binary	Health-related outcomes > Hospital inpatient > Summary Diagnoses	Diagnoses - ICD10	.	H26.2 Complicated cataract	362187	174	362013	.	.	.	.	.	.
f41270.H264	Binary	Health-related outcomes > Hospital inpatient > Summary Diagnoses	Diagnoses - ICD10	.	H26.4 After-cataract	362187	4803	357384	5424	47	5377	3233	50	3183
f41270.H268	Binary	Health-related outcomes > Hospital inpatient > Summary Diagnoses	Diagnoses - ICD10	.	H26.8 Other specified cataract	362187	4507	357680	5424	185	5239	3233	142	3091
f41270.H269	Binary	Health-related outcomes > Hospital inpatient > Summary Diagnoses	Diagnoses - ICD10	.	H26.9 Cataract, unspecified	362187	30830	331357	5424	687	4737	3233	509	2724
f41270.H26grp	Binary	Health-related outcomes > Hospital inpatient > Summary Diagnoses	Diagnoses - ICD10	.	H26 Other cataract	362187	37327	324860	5424	850	4574	3233	636	2597
f41270.H270	Binary	Health-related outcomes > Hospital inpatient > Summary Diagnoses	Diagnoses - ICD10	.	H27.0 Aphakia	362187	243	361944	.	.	.	.	.	.
f41270.H271	Binary	Health-related outcomes > Hospital inpatient > Summary Diagnoses	Diagnoses - ICD10	.	H27.1 Dislocation of lens	362187	97	362090	.	.	.	.	.	.
f41270.H278	Binary	Health-related outcomes > Hospital inpatient > Summary Diagnoses	Diagnoses - ICD10	.	H27.8 Other specified disorders of lens	362187	284	361903	.	.	.	.	.	.
f41270.H27grp	Binary	Health-related outcomes > Hospital inpatient > Summary Diagnoses	Diagnoses - ICD10	.	H27 Other disorders of lens	362187	609	361578	5424	10	5414	3233	9	3224
f41270.H310	Binary	Health-related outcomes > Hospital inpatient > Summary Diagnoses	Diagnoses - ICD10	.	H31.0 Chorioretinal scars	362187	284	361903	5424	19	5405	3233	10	3223
f41270.H318	Binary	Health-related outcomes > Hospital inpatient > Summary Diagnoses	Diagnoses - ICD10	.	H31.8 Other specified disorders of choroid	362187	184	362003	.	.	.	.	.	.
f41270.H31grp	Binary	Health-related outcomes > Hospital inpatient > Summary Diagnoses	Diagnoses - ICD10	.	H31 Other disorders of choroid	362187	605	361582	5424	25	5399	3233	14	3219
f41270.H330	Binary	Health-related outcomes > Hospital inpatient > Summary Diagnoses	Diagnoses - ICD10	.	H33.0 Retinal detachment with retinal break	362187	2464	359723	5424	21	5403	3233	18	3215
f41270.H331	Binary	Health-related outcomes > Hospital inpatient > Summary Diagnoses	Diagnoses - ICD10	.	H33.1 Retinoschisis and retinal cysts	362187	183	362004	.	.	.	.	.	.
f41270.H332	Binary	Health-related outcomes > Hospital inpatient > Summary Diagnoses	Diagnoses - ICD10	.	H33.2 Serous retinal detachment	362187	1478	360709	5424	12	5412	3233	11	3222
f41270.H333	Binary	Health-related outcomes > Hospital inpatient > Summary Diagnoses	Diagnoses - ICD10	.	H33.3 Retinal breaks without detachment	362187	1375	360812	5424	12	5412	.	.	.
f41270.H334	Binary	Health-related outcomes > Hospital inpatient > Summary Diagnoses	Diagnoses - ICD10	.	H33.4 Traction detachment of retina	362187	145	362042	.	.	.	.	.	.
f41270.H335	Binary	Health-related outcomes > Hospital inpatient > Summary Diagnoses	Diagnoses - ICD10	.	H33.5 Other retinal detachments	362187	209	361978	.	.	.	.	.	.
f41270.H33grp	Binary	Health-related outcomes > Hospital inpatient > Summary Diagnoses	Diagnoses - ICD10	.	H33 Retinal detachments and breaks	362187	5062	357125	5424	51	5373	3233	37	3196
f41270.H341	Binary	Health-related outcomes > Hospital inpatient > Summary Diagnoses	Diagnoses - ICD10	.	H34.1 Central retinal artery occlusion	362187	99	362088	.	.	.	.	.	.
f41270.H342	Binary	Health-related outcomes > Hospital inpatient > Summary Diagnoses	Diagnoses - ICD10	.	H34.2 Other retinal artery occlusions	362187	290	361897	.	.	.	.	.	.
f41270.H348	Binary	Health-related outcomes > Hospital inpatient > Summary Diagnoses	Diagnoses - ICD10	.	H34.8 Other retinal vascular occlusions	362187	1012	361175	5424	17	5407	3233	19	3214
f41270.H34grp	Binary	Health-related outcomes > Hospital inpatient > Summary Diagnoses	Diagnoses - ICD10	.	H34 Retinal vascular occlusions	362187	1336	360851	5424	22	5402	3233	22	3211
f41270.H350	Binary	Health-related outcomes > Hospital inpatient > Summary Diagnoses	Diagnoses - ICD10	.	H35.0 Background retinopathy and retinal vascular changes	362187	590	361597	5424	19	5405	3233	11	3222
f41270.H352	Binary	Health-related outcomes > Hospital inpatient > Summary Diagnoses	Diagnoses - ICD10	.	H35.2 Other proliferative retinopathy	362187	118	362069	.	.	.	.	.	.
f41270.H353	Binary	Health-related outcomes > Hospital inpatient > Summary Diagnoses	Diagnoses - ICD10	.	H35.3 Degeneration of macula and posterior pole	362187	8975	353212	5424	113	5311	3233	76	3157
f41270.H354	Binary	Health-related outcomes > Hospital inpatient > Summary Diagnoses	Diagnoses - ICD10	.	H35.4 Peripheral retinal degeneration	362187	381	361806	.	.	.	.	.	.
f41270.H355	Binary	Health-related outcomes > Hospital inpatient > Summary Diagnoses	Diagnoses - ICD10	.	H35.5 Hereditary retinal dystrophy	362187	272	361915	.	.	.	.	.	.
f41270.H356	Binary	Health-related outcomes > Hospital inpatient > Summary Diagnoses	Diagnoses - ICD10	.	H35.6 Retinal haemorrhage	362187	224	361963	.	.	.	.	.	.
f41270.H357	Binary	Health-related outcomes > Hospital inpatient > Summary Diagnoses	Diagnoses - ICD10	.	H35.7 Separation of retinal layers	362187	350	361837	.	.	.	.	.	.
f41270.H358	Binary	Health-related outcomes > Hospital inpatient > Summary Diagnoses	Diagnoses - ICD10	.	H35.8 Other specified retinal disorders	362187	1963	360224	5424	45	5379	3233	44	3189
f41270.H359	Binary	Health-related outcomes > Hospital inpatient > Summary Diagnoses	Diagnoses - ICD10	.	H35.9 Retinal disorder, unspecified	362187	175	362012	.	.	.	.	.	.
f41270.H35grp	Binary	Health-related outcomes > Hospital inpatient > Summary Diagnoses	Diagnoses - ICD10	.	H35 Other retinal disorders	362187	11511	350676	5424	167	5257	3233	138	3095
f41270.H360	Binary	Health-related outcomes > Hospital inpatient > Summary Diagnoses	Diagnoses - ICD10	.	H36.0 Diabetic retinopathy	362187	3372	358815	5424	161	5263	3233	132	3101
f41270.H36grp	Binary	Health-related outcomes > Hospital inpatient > Summary Diagnoses	Diagnoses - ICD10	.	H36 Retinal disorders in diseases classified elsewhere	362187	3375	358812	5424	165	5259	3233	132	3101
f41270.H400	Binary	Health-related outcomes > Hospital inpatient > Summary Diagnoses	Diagnoses - ICD10	.	H40.0 Glaucoma suspect	362187	3109	359078	5424	101	5323	3233	43	3190
f41270.H401	Binary	Health-related outcomes > Hospital inpatient > Summary Diagnoses	Diagnoses - ICD10	.	H40.1 Primary open-angle glaucoma	362187	3269	358918	5424	144	5280	3233	43	3190
f41270.H402	Binary	Health-related outcomes > Hospital inpatient > Summary Diagnoses	Diagnoses - ICD10	.	H40.2 Primary angle-closure glaucoma	362187	1580	360607	5424	17	5407	3233	16	3217
f41270.H405	Binary	Health-related outcomes > Hospital inpatient > Summary Diagnoses	Diagnoses - ICD10	.	H40.5 Glaucoma secondary to other eye disorders	362187	249	361938	5424	18	5406	.	.	.
f41270.H408	Binary	Health-related outcomes > Hospital inpatient > Summary Diagnoses	Diagnoses - ICD10	.	H40.8 Other glaucoma	362187	187	362000	.	.	.	.	.	.
f41270.H409	Binary	Health-related outcomes > Hospital inpatient > Summary Diagnoses	Diagnoses - ICD10	.	H40.9 Glaucoma, unspecified	362187	7812	354375	5424	251	5173	3233	79	3154
f41270.H40grp	Binary	Health-related outcomes > Hospital inpatient > Summary Diagnoses	Diagnoses - ICD10	.	H40 Glaucoma	362187	12314	349873	5424	383	5041	3233	136	3097
f41270.H431	Binary	Health-related outcomes > Hospital inpatient > Summary Diagnoses	Diagnoses - ICD10	.	H43.1 Vitreous haemorrhage	362187	897	361290	5424	16	5408	.	.	.
f41270.H432	Binary	Health-related outcomes > Hospital inpatient > Summary Diagnoses	Diagnoses - ICD10	.	H43.2 Crystalline deposits in vitreous body	362187	118	362069	.	.	.	.	.	.
f41270.H433	Binary	Health-related outcomes > Hospital inpatient > Summary Diagnoses	Diagnoses - ICD10	.	H43.3 Other vitreous opacities	362187	771	361416	5424	12	5412	3233	9	3224
f41270.H438	Binary	Health-related outcomes > Hospital inpatient > Summary Diagnoses	Diagnoses - ICD10	.	H43.8 Other disorders of vitreous body	362187	1965	360222	5424	34	5390	3233	28	3205
f41270.H43grp	Binary	Health-related outcomes > Hospital inpatient > Summary Diagnoses	Diagnoses - ICD10	.	H43 Disorders of vitreous body	362187	3479	358708	5424	54	5370	3233	45	3188
f41270.H440	Binary	Health-related outcomes > Hospital inpatient > Summary Diagnoses	Diagnoses - ICD10	.	H44.0 Purulent endophthalmitis	362187	176	362011	.	.	.	.	.	.
f41270.H442	Binary	Health-related outcomes > Hospital inpatient > Summary Diagnoses	Diagnoses - ICD10	.	H44.2 Degenerative myopia	362187	421	361766	.	.	.	.	.	.
f41270.H44grp	Binary	Health-related outcomes > Hospital inpatient > Summary Diagnoses	Diagnoses - ICD10	.	H44 Disorders of globe	362187	850	361337	5424	21	5403	3233	13	3220
f41270.H46	Binary	Health-related outcomes > Hospital inpatient > Summary Diagnoses	Diagnoses - ICD10	.	H46 Optic neuritis	362187	209	361978	.	.	.	.	.	.
f41270.H470	Binary	Health-related outcomes > Hospital inpatient > Summary Diagnoses	Diagnoses - ICD10	.	H47.0 Disorders of optic nerve, not elsewhere classified	362187	191	361996	.	.	.	.	.	.
f41270.H471	Binary	Health-related outcomes > Hospital inpatient > Summary Diagnoses	Diagnoses - ICD10	.	H47.1 Papilloedema, unspecified	362187	107	362080	.	.	.	.	.	.
f41270.H472	Binary	Health-related outcomes > Hospital inpatient > Summary Diagnoses	Diagnoses - ICD10	.	H47.2 Optic atrophy	362187	166	362021	.	.	.	.	.	.
f41270.H473	Binary	Health-related outcomes > Hospital inpatient > Summary Diagnoses	Diagnoses - ICD10	.	H47.3 Other disorders of optic disk	362187	390	361797	5424	12	5412	.	.	.
f41270.H47grp	Binary	Health-related outcomes > Hospital inpatient > Summary Diagnoses	Diagnoses - ICD10	.	H47 Other disorders of optic [2nd] nerve and visual pathways	362187	839	361348	5424	19	5405	3233	11	3222
f41270.H490	Binary	Health-related outcomes > Hospital inpatient > Summary Diagnoses	Diagnoses - ICD10	.	H49.0 Third [oculomotor] nerve palsy	362187	202	361985	.	.	.	.	.	.
f41270.H491	Binary	Health-related outcomes > Hospital inpatient > Summary Diagnoses	Diagnoses - ICD10	.	H49.1 Fourth [trochlear] nerve palsy	362187	109	362078	.	.	.	.	.	.
f41270.H492	Binary	Health-related outcomes > Hospital inpatient > Summary Diagnoses	Diagnoses - ICD10	.	H49.2 Sixth [abducent] nerve palsy	362187	247	361940	.	.	.	.	.	.
f41270.H49grp	Binary	Health-related outcomes > Hospital inpatient > Summary Diagnoses	Diagnoses - ICD10	.	H49 Paralytic strabismus	362187	624	361563	5424	12	5412	.	.	.
f41270.H500	Binary	Health-related outcomes > Hospital inpatient > Summary Diagnoses	Diagnoses - ICD10	.	H50.0 Convergent concomitant strabismus	362187	292	361895	.	.	.	.	.	.
f41270.H501	Binary	Health-related outcomes > Hospital inpatient > Summary Diagnoses	Diagnoses - ICD10	.	H50.1 Divergent concomitant strabismus	362187	525	361662	.	.	.	.	.	.
f41270.H502	Binary	Health-related outcomes > Hospital inpatient > Summary Diagnoses	Diagnoses - ICD10	.	H50.2 Vertical strabismus	362187	118	362069	.	.	.	.	.	.
f41270.H505	Binary	Health-related outcomes > Hospital inpatient > Summary Diagnoses	Diagnoses - ICD10	.	H50.5 Heterophoria	362187	110	362077	.	.	.	.	.	.
f41270.H509	Binary	Health-related outcomes > Hospital inpatient > Summary Diagnoses	Diagnoses - ICD10	.	H50.9 Strabismus, unspecified	362187	444	361743	.	.	.	.	.	.
f41270.H50grp	Binary	Health-related outcomes > Hospital inpatient > Summary Diagnoses	Diagnoses - ICD10	.	H50 Other strabismus	362187	1394	360793	5424	10	5414	.	.	.
f41270.H520	Binary	Health-related outcomes > Hospital inpatient > Summary Diagnoses	Diagnoses - ICD10	.	H52.0 Hypermetropia	362187	752	361435	.	.	.	.	.	.
f41270.H521	Binary	Health-related outcomes > Hospital inpatient > Summary Diagnoses	Diagnoses - ICD10	.	H52.1 Myopia	362187	3525	358662	5424	41	5383	3233	36	3197
f41270.H522	Binary	Health-related outcomes > Hospital inpatient > Summary Diagnoses	Diagnoses - ICD10	.	H52.2 Astigmatism	362187	6504	355683	5424	77	5347	3233	59	3174
f41270.H523	Binary	Health-related outcomes > Hospital inpatient > Summary Diagnoses	Diagnoses - ICD10	.	H52.3 Anisometropia and aniseikonia	362187	597	361590	.	.	.	.	.	.
f41270.H524	Binary	Health-related outcomes > Hospital inpatient > Summary Diagnoses	Diagnoses - ICD10	.	H52.4 Presbyopia	362187	113	362074	.	.	.	.	.	.
f41270.H52grp	Binary	Health-related outcomes > Hospital inpatient > Summary Diagnoses	Diagnoses - ICD10	.	H52 Disorders of refraction and accommodation	362187	10961	351226	5424	127	5297	3233	101	3132
f41270.H530	Binary	Health-related outcomes > Hospital inpatient > Summary Diagnoses	Diagnoses - ICD10	.	H53.0 Amblyopia ex anopsia	362187	1571	360616	5424	11	5413	.	.	.
f41270.H531	Binary	Health-related outcomes > Hospital inpatient > Summary Diagnoses	Diagnoses - ICD10	.	H53.1 Subjective visual disturbances	362187	821	361366	5424	21	5403	3233	13	3220
f41270.H532	Binary	Health-related outcomes > Hospital inpatient > Summary Diagnoses	Diagnoses - ICD10	.	H53.2 Diplopia	362187	1591	360596	5424	20	5404	3233	15	3218
f41270.H534	Binary	Health-related outcomes > Hospital inpatient > Summary Diagnoses	Diagnoses - ICD10	.	H53.4 Visual field defects	362187	1022	361165	5424	26	5398	.	.	.
f41270.H538	Binary	Health-related outcomes > Hospital inpatient > Summary Diagnoses	Diagnoses - ICD10	.	H53.8 Other visual disturbances	362187	1678	360509	5424	49	5375	3233	21	3212
f41270.H539	Binary	Health-related outcomes > Hospital inpatient > Summary Diagnoses	Diagnoses - ICD10	.	H53.9 Visual disturbance, unspecified	362187	722	361465	5424	11	5413	.	.	.
f41270.H53grp	Binary	Health-related outcomes > Hospital inpatient > Summary Diagnoses	Diagnoses - ICD10	.	H53 Visual disturbances	362187	7044	355143	5424	128	5296	3233	72	3161
f41270.H540	Binary	Health-related outcomes > Hospital inpatient > Summary Diagnoses	Diagnoses - ICD10	.	H54.0 Blindness, both eyes	362187	629	361558	5424	17	5407	.	.	.
f41270.H544	Binary	Health-related outcomes > Hospital inpatient > Summary Diagnoses	Diagnoses - ICD10	.	H54.4 Blindness, one eye	362187	754	361433	5424	28	5396	3233	11	3222
f41270.H547	Binary	Health-related outcomes > Hospital inpatient > Summary Diagnoses	Diagnoses - ICD10	.	H54.7 Unspecified visual loss	362187	269	361918	.	.	.	.	.	.
f41270.H549	Binary	Health-related outcomes > Hospital inpatient > Summary Diagnoses	Diagnoses - ICD10	.	H54.9 Unspecified visual impairment (binocular)	362187	1344	360843	5424	25	5399	3233	11	3222
f41270.H54grp	Binary	Health-related outcomes > Hospital inpatient > Summary Diagnoses	Diagnoses - ICD10	.	H54 Blindness and low vision	362187	2647	359540	5424	63	5361	3233	23	3210
f41270.H55	Binary	Health-related outcomes > Hospital inpatient > Summary Diagnoses	Diagnoses - ICD10	.	H55 Nystagmus and other irregular eye movements	362187	568	361619	5424	9	5415	.	.	.
f41270.H570	Binary	Health-related outcomes > Hospital inpatient > Summary Diagnoses	Diagnoses - ICD10	.	H57.0 Anomalies of pupillary function	362187	350	361837	.	.	.	.	.	.
f41270.H571	Binary	Health-related outcomes > Hospital inpatient > Summary Diagnoses	Diagnoses - ICD10	.	H57.1 Ocular pain	362187	331	361856	.	.	.	.	.	.
f41270.H578	Binary	Health-related outcomes > Hospital inpatient > Summary Diagnoses	Diagnoses - ICD10	.	H57.8 Other specified disorders of eye and adnexa	362187	405	361782	5424	11	5413	.	.	.
f41270.H579	Binary	Health-related outcomes > Hospital inpatient > Summary Diagnoses	Diagnoses - ICD10	.	H57.9 Disorder of eye and adnexa, unspecified	362187	207	361980	.	.	.	.	.	.
f41270.H57grp	Binary	Health-related outcomes > Hospital inpatient > Summary Diagnoses	Diagnoses - ICD10	.	H57 Other disorders of eye and adnexa	362187	1268	360919	5424	26	5398	3233	15	3218
f41270.H588	Binary	Health-related outcomes > Hospital inpatient > Summary Diagnoses	Diagnoses - ICD10	.	H58.8 Visual disturbances in diseases classified elsewhere	362187	198	361989	.	.	.	.	.	.
f41270.H58grp	Binary	Health-related outcomes > Hospital inpatient > Summary Diagnoses	Diagnoses - ICD10	.	H58 Other disorders of eye and adnexa in diseases classified elsewhere	362187	200	361987	.	.	.	.	.	.
f41270.H598	Binary	Health-related outcomes > Hospital inpatient > Summary Diagnoses	Diagnoses - ICD10	.	H59.8 Other postprocedural disorders of eye and adnexa	362187	475	361712	5424	13	5411	3233	7	3226
f41270.H59grp	Binary	Health-related outcomes > Hospital inpatient > Summary Diagnoses	Diagnoses - ICD10	.	H59 Postprocedural disorders of eye and adnexa, not elsewhere classified	362187	546	361641	5424	13	5411	3233	9	3224
f41270.H601	Binary	Health-related outcomes > Hospital inpatient > Summary Diagnoses	Diagnoses - ICD10	.	H60.1 Cellulitis of external ear	362187	193	361994	.	.	.	.	.	.
f41270.H609	Binary	Health-related outcomes > Hospital inpatient > Summary Diagnoses	Diagnoses - ICD10	.	H60.9 Otitis externa, unspecified	362187	478	361709	5424	9	5415	.	.	.
f41270.H60grp	Binary	Health-related outcomes > Hospital inpatient > Summary Diagnoses	Diagnoses - ICD10	.	H60 Otitis externa	362187	904	361283	5424	14	5410	3233	11	3222
f41270.H610	Binary	Health-related outcomes > Hospital inpatient > Summary Diagnoses	Diagnoses - ICD10	.	H61.0 Perichondritis of external ear	362187	535	361652	.	.	.	.	.	.
f41270.H612	Binary	Health-related outcomes > Hospital inpatient > Summary Diagnoses	Diagnoses - ICD10	.	H61.2 Impacted cerumen	362187	594	361593	.	.	.	.	.	.
f41270.H613	Binary	Health-related outcomes > Hospital inpatient > Summary Diagnoses	Diagnoses - ICD10	.	H61.3 Acquired stenosis of external ear canal	362187	106	362081	.	.	.	.	.	.
f41270.H618	Binary	Health-related outcomes > Hospital inpatient > Summary Diagnoses	Diagnoses - ICD10	.	H61.8 Other specified disorders of external ear	362187	157	362030	.	.	.	.	.	.
f41270.H61grp	Binary	Health-related outcomes > Hospital inpatient > Summary Diagnoses	Diagnoses - ICD10	.	H61 Other disorders of external ear	362187	1522	360665	5424	18	5406	3233	11	3222
f41270.H653	Binary	Health-related outcomes > Hospital inpatient > Summary Diagnoses	Diagnoses - ICD10	.	H65.3 Chronic mucoid otitis media	362187	809	361378	.	.	.	3233	15	3218
f41270.H654	Binary	Health-related outcomes > Hospital inpatient > Summary Diagnoses	Diagnoses - ICD10	.	H65.4 Other chronic nonsuppurative otitis media	362187	131	362056	.	.	.	.	.	.
f41270.H659	Binary	Health-related outcomes > Hospital inpatient > Summary Diagnoses	Diagnoses - ICD10	.	H65.9 Nonsuppurative otitis media, unspecified	362187	424	361763	.	.	.	.	.	.
f41270.H65grp	Binary	Health-related outcomes > Hospital inpatient > Summary Diagnoses	Diagnoses - ICD10	.	H65 Nonsuppurative otitis media	362187	1315	360872	5424	13	5411	3233	19	3214
f41270.H663	Binary	Health-related outcomes > Hospital inpatient > Summary Diagnoses	Diagnoses - ICD10	.	H66.3 Other chronic suppurative otitis media	362187	285	361902	.	.	.	.	.	.
f41270.H669	Binary	Health-related outcomes > Hospital inpatient > Summary Diagnoses	Diagnoses - ICD10	.	H66.9 Otitis media, unspecified	362187	708	361479	5424	11	5413	3233	10	3223
f41270.H66grp	Binary	Health-related outcomes > Hospital inpatient > Summary Diagnoses	Diagnoses - ICD10	.	H66 Suppurative and unspecified otitis media	362187	1059	361128	5424	11	5413	3233	17	3216
f41270.H699	Binary	Health-related outcomes > Hospital inpatient > Summary Diagnoses	Diagnoses - ICD10	.	H69.9 Eustachian tube disorder, unspecified	362187	179	362008	.	.	.	.	.	.
f41270.H69grp	Binary	Health-related outcomes > Hospital inpatient > Summary Diagnoses	Diagnoses - ICD10	.	H69 Other disorders of Eustachian tube	362187	272	361915	.	.	.	.	.	.
f41270.H709	Binary	Health-related outcomes > Hospital inpatient > Summary Diagnoses	Diagnoses - ICD10	.	H70.9 Mastoiditis, unspecified	362187	98	362089	.	.	.	.	.	.
f41270.H70grp	Binary	Health-related outcomes > Hospital inpatient > Summary Diagnoses	Diagnoses - ICD10	.	H70 Mastoiditis and related conditions	362187	156	362031	.	.	.	.	.	.
f41270.H71	Binary	Health-related outcomes > Hospital inpatient > Summary Diagnoses	Diagnoses - ICD10	.	H71 Cholesteatoma of middle ear	362187	549	361638	.	.	.	.	.	.
f41270.H720	Binary	Health-related outcomes > Hospital inpatient > Summary Diagnoses	Diagnoses - ICD10	.	H72.0 Central perforation of tympanic membrane	362187	223	361964	.	.	.	.	.	.
f41270.H728	Binary	Health-related outcomes > Hospital inpatient > Summary Diagnoses	Diagnoses - ICD10	.	H72.8 Other perforations of tympanic membrane	362187	145	362042	.	.	.	.	.	.
f41270.H729	Binary	Health-related outcomes > Hospital inpatient > Summary Diagnoses	Diagnoses - ICD10	.	H72.9 Perforation of tympanic membrane, unspecified	362187	872	361315	.	.	.	3233	20	3213
f41270.H72grp	Binary	Health-related outcomes > Hospital inpatient > Summary Diagnoses	Diagnoses - ICD10	.	H72 Perforation of tympanic membrane	362187	1211	360976	.	.	.	3233	26	3207
f41270.H738	Binary	Health-related outcomes > Hospital inpatient > Summary Diagnoses	Diagnoses - ICD10	.	H73.8 Other specified disorders of tympanic membrane	362187	432	361755	.	.	.	.	.	.
f41270.H73grp	Binary	Health-related outcomes > Hospital inpatient > Summary Diagnoses	Diagnoses - ICD10	.	H73 Other disorders of tympanic membrane	362187	470	361717	.	.	.	.	.	.
f41270.H740	Binary	Health-related outcomes > Hospital inpatient > Summary Diagnoses	Diagnoses - ICD10	.	H74.0 Tympanosclerosis	362187	119	362068	.	.	.	.	.	.
f41270.H743	Binary	Health-related outcomes > Hospital inpatient > Summary Diagnoses	Diagnoses - ICD10	.	H74.3 Other acquired abnormalities of ear ossicles	362187	101	362086	.	.	.	.	.	.
f41270.H744	Binary	Health-related outcomes > Hospital inpatient > Summary Diagnoses	Diagnoses - ICD10	.	H74.4 Polyp of middle ear	362187	143	362044	.	.	.	.	.	.
f41270.H748	Binary	Health-related outcomes > Hospital inpatient > Summary Diagnoses	Diagnoses - ICD10	.	H74.8 Other specified disorders of middle ear and mastoid	362187	138	362049	.	.	.	.	.	.
f41270.H74grp	Binary	Health-related outcomes > Hospital inpatient > Summary Diagnoses	Diagnoses - ICD10	.	H74 Other disorders of middle ear and mastoid	362187	570	361617	.	.	.	3233	13	3220
f41270.H809	Binary	Health-related outcomes > Hospital inpatient > Summary Diagnoses	Diagnoses - ICD10	.	H80.9 Otosclerosis, unspecified	362187	330	361857	.	.	.	.	.	.
f41270.H80grp	Binary	Health-related outcomes > Hospital inpatient > Summary Diagnoses	Diagnoses - ICD10	.	H80 Otosclerosis	362187	351	361836	.	.	.	.	.	.
f41270.H810	Binary	Health-related outcomes > Hospital inpatient > Summary Diagnoses	Diagnoses - ICD10	.	H81.0 Meniere's disease	362187	1139	361048	.	.	.	.	.	.
f41270.H811	Binary	Health-related outcomes > Hospital inpatient > Summary Diagnoses	Diagnoses - ICD10	.	H81.1 Benign paroxysmal vertigo	362187	1366	360821	5424	22	5402	3233	15	3218
f41270.H812	Binary	Health-related outcomes > Hospital inpatient > Summary Diagnoses	Diagnoses - ICD10	.	H81.2 Vestibular neuronitis	362187	219	361968	.	.	.	.	.	.
f41270.H819	Binary	Health-related outcomes > Hospital inpatient > Summary Diagnoses	Diagnoses - ICD10	.	H81.9 Disorder of vestibular function, unspecified	362187	109	362078	.	.	.	.	.	.
f41270.H81grp	Binary	Health-related outcomes > Hospital inpatient > Summary Diagnoses	Diagnoses - ICD10	.	H81 Disorders of vestibular function	362187	2917	359270	5424	37	5387	3233	23	3210
f41270.H830	Binary	Health-related outcomes > Hospital inpatient > Summary Diagnoses	Diagnoses - ICD10	.	H83.0 Labyrinthitis	362187	1219	360968	5424	22	5402	3233	15	3218
f41270.H83grp	Binary	Health-related outcomes > Hospital inpatient > Summary Diagnoses	Diagnoses - ICD10	.	H83 Other diseases of inner ear	362187	1333	360854	5424	22	5402	3233	16	3217
f41270.H900	Binary	Health-related outcomes > Hospital inpatient > Summary Diagnoses	Diagnoses - ICD10	.	H90.0 Conductive hearing loss, bilateral	362187	121	362066	.	.	.	.	.	.
f41270.H901	Binary	Health-related outcomes > Hospital inpatient > Summary Diagnoses	Diagnoses - ICD10	.	H90.1 Conductive hearing loss, unilateral with unrestricted hearing on the contralateral side	362187	159	362028	.	.	.	.	.	.
f41270.H902	Binary	Health-related outcomes > Hospital inpatient > Summary Diagnoses	Diagnoses - ICD10	.	H90.2 Conductive hearing loss, unspecified	362187	398	361789	.	.	.	.	.	.
f41270.H903	Binary	Health-related outcomes > Hospital inpatient > Summary Diagnoses	Diagnoses - ICD10	.	H90.3 Sensorineural hearing loss, bilateral	362187	860	361327	5424	12	5412	.	.	.
f41270.H904	Binary	Health-related outcomes > Hospital inpatient > Summary Diagnoses	Diagnoses - ICD10	.	H90.4 Sensorineural hearing loss, unilateral with unrestricted hearing on the contralateral side	362187	177	362010	.	.	.	.	.	.
f41270.H905	Binary	Health-related outcomes > Hospital inpatient > Summary Diagnoses	Diagnoses - ICD10	.	H90.5 Sensorineural hearing loss, unspecified	362187	1059	361128	5424	13	5411	3233	13	3220
f41270.H906	Binary	Health-related outcomes > Hospital inpatient > Summary Diagnoses	Diagnoses - ICD10	.	H90.6 Mixed conductive and sensorineural hearing loss, bilateral	362187	123	362064	.	.	.	.	.	.
f41270.H908	Binary	Health-related outcomes > Hospital inpatient > Summary Diagnoses	Diagnoses - ICD10	.	H90.8 Mixed conductive and sensorineural hearing loss, unspecified	362187	110	362077	.	.	.	.	.	.
f41270.H90grp	Binary	Health-related outcomes > Hospital inpatient > Summary Diagnoses	Diagnoses - ICD10	.	H90 Conductive and sensorineural hearing loss	362187	2819	359368	5424	25	5399	3233	35	3198
f41270.H911	Binary	Health-related outcomes > Hospital inpatient > Summary Diagnoses	Diagnoses - ICD10	.	H91.1 Presbycusis	362187	779	361408	.	.	.	3233	10	3223
f41270.H918	Binary	Health-related outcomes > Hospital inpatient > Summary Diagnoses	Diagnoses - ICD10	.	H91.8 Other specified hearing loss	362187	137	362050	.	.	.	.	.	.
f41270.H919	Binary	Health-related outcomes > Hospital inpatient > Summary Diagnoses	Diagnoses - ICD10	.	H91.9 Hearing loss, unspecified	362187	10244	351943	5424	77	5347	3233	92	3141
f41270.H91grp	Binary	Health-related outcomes > Hospital inpatient > Summary Diagnoses	Diagnoses - ICD10	.	H91 Other hearing loss	362187	11003	351184	5424	81	5343	3233	104	3129
f41270.H920	Binary	Health-related outcomes > Hospital inpatient > Summary Diagnoses	Diagnoses - ICD10	.	H92.0 Otalgia	362187	504	361683	5424	12	5412	.	.	.
f41270.H921	Binary	Health-related outcomes > Hospital inpatient > Summary Diagnoses	Diagnoses - ICD10	.	H92.1 Otorrhoea	362187	279	361908	.	.	.	.	.	.
f41270.H92grp	Binary	Health-related outcomes > Hospital inpatient > Summary Diagnoses	Diagnoses - ICD10	.	H92 Otalgia and effusion of ear	362187	783	361404	5424	13	5411	3233	10	3223
f41270.H931	Binary	Health-related outcomes > Hospital inpatient > Summary Diagnoses	Diagnoses - ICD10	.	H93.1 Tinnitus	362187	1606	360581	5424	21	5403	3233	25	3208
f41270.H93grp	Binary	Health-related outcomes > Hospital inpatient > Summary Diagnoses	Diagnoses - ICD10	.	H93 Other disorders of ear, not elsewhere classified	362187	1769	360418	5424	27	5397	3233	27	3206
f41270.H95grp	Binary	Health-related outcomes > Hospital inpatient > Summary Diagnoses	Diagnoses - ICD10	.	H95 Postprocedural disorders of ear and mastoid process, not elsewhere classified	362187	131	362056	.	.	.	.	.	.
f41270.I050	Binary	Health-related outcomes > Hospital inpatient > Summary Diagnoses	Diagnoses - ICD10	.	I05.0 Mitral stenosis	362187	187	362000	.	.	.	.	.	.
f41270.I051	Binary	Health-related outcomes > Hospital inpatient > Summary Diagnoses	Diagnoses - ICD10	.	I05.1 Rheumatic mitral insufficiency	362187	106	362081	.	.	.	.	.	.
f41270.I052	Binary	Health-related outcomes > Hospital inpatient > Summary Diagnoses	Diagnoses - ICD10	.	I05.2 Mitral stenosis with insufficiency	362187	115	362072	.	.	.	.	.	.
f41270.I059	Binary	Health-related outcomes > Hospital inpatient > Summary Diagnoses	Diagnoses - ICD10	.	I05.9 Mitral valve disease, unspecified	362187	337	361850	.	.	.	.	.	.
f41270.I05grp	Binary	Health-related outcomes > Hospital inpatient > Summary Diagnoses	Diagnoses - ICD10	.	I05 Rheumatic mitral valve diseases	362187	672	361515	.	.	.	3233	10	3223
f41270.I071	Binary	Health-related outcomes > Hospital inpatient > Summary Diagnoses	Diagnoses - ICD10	.	I07.1 Tricuspid insufficiency	362187	1347	360840	5424	29	5395	3233	13	3220
f41270.I07grp	Binary	Health-related outcomes > Hospital inpatient > Summary Diagnoses	Diagnoses - ICD10	.	I07 Rheumatic tricuspid valve diseases	362187	1370	360817	5424	29	5395	3233	13	3220
f41270.I080	Binary	Health-related outcomes > Hospital inpatient > Summary Diagnoses	Diagnoses - ICD10	.	I08.0 Disorders of both mitral and aortic valves	362187	1947	360240	5424	18	5406	3233	21	3212
f41270.I081	Binary	Health-related outcomes > Hospital inpatient > Summary Diagnoses	Diagnoses - ICD10	.	I08.1 Disorders of both mitral and tricuspid valves	362187	3298	358889	5424	54	5370	3233	22	3211
f41270.I082	Binary	Health-related outcomes > Hospital inpatient > Summary Diagnoses	Diagnoses - ICD10	.	I08.2 Disorders of both aortic and tricuspid valves	362187	516	361671	.	.	.	.	.	.
f41270.I083	Binary	Health-related outcomes > Hospital inpatient > Summary Diagnoses	Diagnoses - ICD10	.	I08.3 Combined disorders of mitral, aortic and tricuspid valves	362187	2126	360061	5424	17	5407	3233	23	3210
f41270.I088	Binary	Health-related outcomes > Hospital inpatient > Summary Diagnoses	Diagnoses - ICD10	.	I08.8 Other multiple valve diseases	362187	455	361732	.	.	.	.	.	.
f41270.I08grp	Binary	Health-related outcomes > Hospital inpatient > Summary Diagnoses	Diagnoses - ICD10	.	I08 Multiple valve diseases	362187	7456	354731	5424	95	5329	3233	73	3160
f41270.I10	Binary	Health-related outcomes > Hospital inpatient > Summary Diagnoses	Diagnoses - ICD10	.	I10 Essential (primary) hypertension	362187	129405	232782	5424	2580	2844	3233	1562	1671
f41270.I110	Binary	Health-related outcomes > Hospital inpatient > Summary Diagnoses	Diagnoses - ICD10	.	I11.0 Hypertensive heart disease with (congestive) heart failure	362187	112	362075	.	.	.	.	.	.
f41270.I119	Binary	Health-related outcomes > Hospital inpatient > Summary Diagnoses	Diagnoses - ICD10	.	I11.9 Hypertensive heart disease without (congestive) heart failure	362187	224	361963	5424	19	5405	.	.	.
f41270.I11grp	Binary	Health-related outcomes > Hospital inpatient > Summary Diagnoses	Diagnoses - ICD10	.	I11 Hypertensive heart disease	362187	322	361865	5424	25	5399	.	.	.
f41270.I120	Binary	Health-related outcomes > Hospital inpatient > Summary Diagnoses	Diagnoses - ICD10	.	I12.0 Hypertensive renal disease with renal failure	362187	1440	360747	5424	53	5371	3233	43	3190
f41270.I129	Binary	Health-related outcomes > Hospital inpatient > Summary Diagnoses	Diagnoses - ICD10	.	I12.9 Hypertensive renal disease without renal failure	362187	296	361891	5424	12	5412	.	.	.
f41270.I12grp	Binary	Health-related outcomes > Hospital inpatient > Summary Diagnoses	Diagnoses - ICD10	.	I12 Hypertensive renal disease	362187	1610	360577	5424	60	5364	3233	44	3189
f41270.I13grp	Binary	Health-related outcomes > Hospital inpatient > Summary Diagnoses	Diagnoses - ICD10	.	I13 Hypertensive heart and renal disease	362187	120	362067	.	.	.	.	.	.
f41270.I151	Binary	Health-related outcomes > Hospital inpatient > Summary Diagnoses	Diagnoses - ICD10	.	I15.1 Hypertension secondary to other renal disorders	362187	114	362073	.	.	.	.	.	.
f41270.I15grp	Binary	Health-related outcomes > Hospital inpatient > Summary Diagnoses	Diagnoses - ICD10	.	I15 Secondary hypertension	362187	207	361980	5424	10	5414	.	.	.
f41270.I169_new	Binary	Health-related outcomes > Hospital inpatient > Summary Diagnoses	Diagnoses - ICD10	.	I169_new Hypertensive crisis, unspecified	362187	169	362018	.	.	.	.	.	.
f41270.I200	Binary	Health-related outcomes > Hospital inpatient > Summary Diagnoses	Diagnoses - ICD10	.	I20.0 Unstable angina	362187	6739	355448	5424	76	5348	3233	149	3084
f41270.I201	Binary	Health-related outcomes > Hospital inpatient > Summary Diagnoses	Diagnoses - ICD10	.	I20.1 Angina pectoris with documented spasm	362187	293	361894	.	.	.	.	.	.
f41270.I208	Binary	Health-related outcomes > Hospital inpatient > Summary Diagnoses	Diagnoses - ICD10	.	I20.8 Other forms of angina pectoris	362187	2979	359208	5424	22	5402	3233	52	3181
f41270.I209	Binary	Health-related outcomes > Hospital inpatient > Summary Diagnoses	Diagnoses - ICD10	.	I20.9 Angina pectoris, unspecified	362187	23942	338245	5424	228	5196	3233	424	2809
f41270.I20grp	Binary	Health-related outcomes > Hospital inpatient > Summary Diagnoses	Diagnoses - ICD10	.	I20 Angina pectoris	362187	27432	334755	5424	274	5150	3233	486	2747
f41270.I210	Binary	Health-related outcomes > Hospital inpatient > Summary Diagnoses	Diagnoses - ICD10	.	I21.0 Acute transmural myocardial infarction of anterior wall	362187	2515	359672	5424	15	5409	3233	51	3182
f41270.I211	Binary	Health-related outcomes > Hospital inpatient > Summary Diagnoses	Diagnoses - ICD10	.	I21.1 Acute transmural myocardial infarction of inferior wall	362187	3132	359055	5424	20	5404	3233	44	3189
f41270.I212	Binary	Health-related outcomes > Hospital inpatient > Summary Diagnoses	Diagnoses - ICD10	.	I21.2 Acute transmural myocardial infarction of other sites	362187	428	361759	.	.	.	.	.	.
f41270.I213	Binary	Health-related outcomes > Hospital inpatient > Summary Diagnoses	Diagnoses - ICD10	.	I21.3 Acute transmural myocardial infarction of unspecified site	362187	334	361853	.	.	.	.	.	.
f41270.I214	Binary	Health-related outcomes > Hospital inpatient > Summary Diagnoses	Diagnoses - ICD10	.	I21.4 Acute subendocardial myocardial infarction	362187	5001	357186	5424	43	5381	3233	94	3139
f41270.I219	Binary	Health-related outcomes > Hospital inpatient > Summary Diagnoses	Diagnoses - ICD10	.	I21.9 Acute myocardial infarction, unspecified	362187	4636	357551	5424	40	5384	3233	79	3154
f41270.I21grp	Binary	Health-related outcomes > Hospital inpatient > Summary Diagnoses	Diagnoses - ICD10	.	I21 Acute myocardial infarction	362187	14439	347748	5424	108	5316	3233	236	2997
f41270.I220	Binary	Health-related outcomes > Hospital inpatient > Summary Diagnoses	Diagnoses - ICD10	.	I22.0 Subsequent myocardial infarction of anterior wall	362187	101	362086	.	.	.	.	.	.
f41270.I221	Binary	Health-related outcomes > Hospital inpatient > Summary Diagnoses	Diagnoses - ICD10	.	I22.1 Subsequent myocardial infarction of inferior wall	362187	179	362008	.	.	.	.	.	.
f41270.I229	Binary	Health-related outcomes > Hospital inpatient > Summary Diagnoses	Diagnoses - ICD10	.	I22.9 Subsequent myocardial infarction of unspecified site	362187	468	361719	.	.	.	3233	7	3226
f41270.I22grp	Binary	Health-related outcomes > Hospital inpatient > Summary Diagnoses	Diagnoses - ICD10	.	I22 Subsequent myocardial infarction	362187	775	361412	.	.	.	3233	11	3222
f41270.I240	Binary	Health-related outcomes > Hospital inpatient > Summary Diagnoses	Diagnoses - ICD10	.	I24.0 Coronary thrombosis not resulting in myocardial infarction	362187	391	361796	.	.	.	3233	14	3219
f41270.I248	Binary	Health-related outcomes > Hospital inpatient > Summary Diagnoses	Diagnoses - ICD10	.	I24.8 Other forms of acute ischaemic heart disease	362187	777	361410	.	.	.	3233	10	3223
f41270.I249	Binary	Health-related outcomes > Hospital inpatient > Summary Diagnoses	Diagnoses - ICD10	.	I24.9 Acute ischaemic heart disease, unspecified	362187	2518	359669	5424	31	5393	3233	49	3184
f41270.I24grp	Binary	Health-related outcomes > Hospital inpatient > Summary Diagnoses	Diagnoses - ICD10	.	I24 Other acute ischaemic heart diseases	362187	3653	358534	5424	37	5387	3233	71	3162
f41270.I250	Binary	Health-related outcomes > Hospital inpatient > Summary Diagnoses	Diagnoses - ICD10	.	I25.0 Atherosclerotic cardiovascular disease, so described	362187	133	362054	.	.	.	.	.	.
f41270.I251	Binary	Health-related outcomes > Hospital inpatient > Summary Diagnoses	Diagnoses - ICD10	.	I25.1 Atherosclerotic heart disease	362187	30906	331281	5424	248	5176	3233	547	2686
f41270.I252	Binary	Health-related outcomes > Hospital inpatient > Summary Diagnoses	Diagnoses - ICD10	.	I25.2 Old myocardial infarction	362187	16858	345329	5424	140	5284	3233	287	2946
f41270.I253	Binary	Health-related outcomes > Hospital inpatient > Summary Diagnoses	Diagnoses - ICD10	.	I25.3 Aneurysm of heart	362187	207	361980	.	.	.	.	.	.
f41270.I254	Binary	Health-related outcomes > Hospital inpatient > Summary Diagnoses	Diagnoses - ICD10	.	I25.4 Coronary artery aneurysm	362187	222	361965	.	.	.	.	.	.
f41270.I255	Binary	Health-related outcomes > Hospital inpatient > Summary Diagnoses	Diagnoses - ICD10	.	I25.5 Ischaemic cardiomyopathy	362187	767	361420	.	.	.	3233	17	3216
f41270.I258	Binary	Health-related outcomes > Hospital inpatient > Summary Diagnoses	Diagnoses - ICD10	.	I25.8 Other forms of chronic ischaemic heart disease	362187	7485	354702	5424	59	5365	3233	142	3091
f41270.I259	Binary	Health-related outcomes > Hospital inpatient > Summary Diagnoses	Diagnoses - ICD10	.	I25.9 Chronic ischaemic heart disease, unspecified	362187	24641	337546	5424	251	5173	3233	434	2799
f41270.I25grp	Binary	Health-related outcomes > Hospital inpatient > Summary Diagnoses	Diagnoses - ICD10	.	I25 Chronic ischaemic heart disease	362187	42968	319219	5424	420	5004	3233	679	2554
f41270.I260	Binary	Health-related outcomes > Hospital inpatient > Summary Diagnoses	Diagnoses - ICD10	.	I26.0 Pulmonary embolism with mention of acute cor pulmonale	362187	249	361938	.	.	.	.	.	.
f41270.I269	Binary	Health-related outcomes > Hospital inpatient > Summary Diagnoses	Diagnoses - ICD10	.	I26.9 Pulmonary embolism without mention of acute cor pulmonale	362187	8050	354137	5424	124	5300	3233	39	3194
f41270.I26grp	Binary	Health-related outcomes > Hospital inpatient > Summary Diagnoses	Diagnoses - ICD10	.	I26 Pulmonary embolism	362187	8236	353951	5424	129	5295	3233	39	3194
f41270.I270	Binary	Health-related outcomes > Hospital inpatient > Summary Diagnoses	Diagnoses - ICD10	.	I27.0 Primary pulmonary hypertension	362187	635	361552	5424	18	5406	.	.	.
f41270.I272	Binary	Health-related outcomes > Hospital inpatient > Summary Diagnoses	Diagnoses - ICD10	.	I27.2 Other secondary pulmonary hypertension	362187	1872	360315	5424	51	5373	3233	19	3214
f41270.I279	Binary	Health-related outcomes > Hospital inpatient > Summary Diagnoses	Diagnoses - ICD10	.	I27.9 Pulmonary heart disease, unspecified	362187	392	361795	.	.	.	.	.	.
f41270.I27grp	Binary	Health-related outcomes > Hospital inpatient > Summary Diagnoses	Diagnoses - ICD10	.	I27 Other pulmonary heart diseases	362187	2600	359587	5424	65	5359	3233	26	3207
f41270.I28grp	Binary	Health-related outcomes > Hospital inpatient > Summary Diagnoses	Diagnoses - ICD10	.	I28 Other diseases of pulmonary vessels	362187	131	362056	.	.	.	.	.	.
f41270.I309	Binary	Health-related outcomes > Hospital inpatient > Summary Diagnoses	Diagnoses - ICD10	.	I30.9 Acute pericarditis, unspecified	362187	224	361963	.	.	.	.	.	.
f41270.I30grp	Binary	Health-related outcomes > Hospital inpatient > Summary Diagnoses	Diagnoses - ICD10	.	I30 Acute pericarditis	362187	308	361879	.	.	.	.	.	.
f41270.I313	Binary	Health-related outcomes > Hospital inpatient > Summary Diagnoses	Diagnoses - ICD10	.	I31.3 Pericardial effusion (noninflammatory)	362187	2029	360158	5424	43	5381	3233	24	3209
f41270.I319	Binary	Health-related outcomes > Hospital inpatient > Summary Diagnoses	Diagnoses - ICD10	.	I31.9 Disease of pericardium, unspecified	362187	845	361342	5424	28	5396	3233	9	3224
f41270.I31grp	Binary	Health-related outcomes > Hospital inpatient > Summary Diagnoses	Diagnoses - ICD10	.	I31 Other diseases of pericardium	362187	2868	359319	5424	71	5353	3233	33	3200
f41270.I330	Binary	Health-related outcomes > Hospital inpatient > Summary Diagnoses	Diagnoses - ICD10	.	I33.0 Acute and subacute infective endocarditis	362187	487	361700	.	.	.	.	.	.
f41270.I33grp	Binary	Health-related outcomes > Hospital inpatient > Summary Diagnoses	Diagnoses - ICD10	.	I33 Acute and subacute endocarditis	362187	500	361687	.	.	.	.	.	.
f41270.I340	Binary	Health-related outcomes > Hospital inpatient > Summary Diagnoses	Diagnoses - ICD10	.	I34.0 Mitral (valve) insufficiency	362187	5943	356244	5424	61	5363	3233	42	3191
f41270.I341	Binary	Health-related outcomes > Hospital inpatient > Summary Diagnoses	Diagnoses - ICD10	.	I34.1 Mitral (valve) prolapse	362187	1072	361115	.	.	.	.	.	.
f41270.I342	Binary	Health-related outcomes > Hospital inpatient > Summary Diagnoses	Diagnoses - ICD10	.	I34.2 Nonrheumatic mitral (valve) stenosis	362187	126	362061	.	.	.	.	.	.
f41270.I349	Binary	Health-related outcomes > Hospital inpatient > Summary Diagnoses	Diagnoses - ICD10	.	I34.9 Nonrheumatic mitral valve disorder, unspecified	362187	129	362058	.	.	.	.	.	.
f41270.I34grp	Binary	Health-related outcomes > Hospital inpatient > Summary Diagnoses	Diagnoses - ICD10	.	I34 Nonrheumatic mitral valve disorders	362187	6404	355783	5424	68	5356	3233	45	3188
f41270.I350	Binary	Health-related outcomes > Hospital inpatient > Summary Diagnoses	Diagnoses - ICD10	.	I35.0 Aortic (valve) stenosis	362187	5104	357083	5424	20	5404	3233	38	3195
f41270.I351	Binary	Health-related outcomes > Hospital inpatient > Summary Diagnoses	Diagnoses - ICD10	.	I35.1 Aortic (valve) insufficiency	362187	2028	360159	5424	33	5391	3233	19	3214
f41270.I352	Binary	Health-related outcomes > Hospital inpatient > Summary Diagnoses	Diagnoses - ICD10	.	I35.2 Aortic (valve) stenosis with insufficiency	362187	915	361272	.	.	.	.	.	.
f41270.I358	Binary	Health-related outcomes > Hospital inpatient > Summary Diagnoses	Diagnoses - ICD10	.	I35.8 Other aortic valve disorders	362187	446	361741	.	.	.	.	.	.
f41270.I359	Binary	Health-related outcomes > Hospital inpatient > Summary Diagnoses	Diagnoses - ICD10	.	I35.9 Aortic valve disorder, unspecified	362187	345	361842	.	.	.	.	.	.
f41270.I35grp	Binary	Health-related outcomes > Hospital inpatient > Summary Diagnoses	Diagnoses - ICD10	.	I35 Nonrheumatic aortic valve disorders	362187	7389	354798	5424	59	5365	3233	61	3172
f41270.I361	Binary	Health-related outcomes > Hospital inpatient > Summary Diagnoses	Diagnoses - ICD10	.	I36.1 Nonrheumatic tricuspid (valve) insufficiency	362187	554	361633	5424	12	5412	.	.	.
f41270.I36grp	Binary	Health-related outcomes > Hospital inpatient > Summary Diagnoses	Diagnoses - ICD10	.	I36 Nonrheumatic tricuspid valve disorders	362187	576	361611	5424	14	5410	.	.	.
f41270.I371	Binary	Health-related outcomes > Hospital inpatient > Summary Diagnoses	Diagnoses - ICD10	.	I37.1 Pulmonary valve insufficiency	362187	719	361468	5424	16	5408	.	.	.
f41270.I37grp	Binary	Health-related outcomes > Hospital inpatient > Summary Diagnoses	Diagnoses - ICD10	.	I37 Pulmonary valve disorders	362187	764	361423	5424	16	5408	.	.	.
f41270.I38	Binary	Health-related outcomes > Hospital inpatient > Summary Diagnoses	Diagnoses - ICD10	.	I38 Endocarditis, valve unspecified	362187	763	361424	5424	10	5414	.	.	.
f41270.I420	Binary	Health-related outcomes > Hospital inpatient > Summary Diagnoses	Diagnoses - ICD10	.	I42.0 Dilated cardiomyopathy	362187	1286	360901	5424	26	5398	.	.	.
f41270.I421	Binary	Health-related outcomes > Hospital inpatient > Summary Diagnoses	Diagnoses - ICD10	.	I42.1 Obstructive hypertrophic cardiomyopathy	362187	286	361901	5424	13	5411	.	.	.
f41270.I422	Binary	Health-related outcomes > Hospital inpatient > Summary Diagnoses	Diagnoses - ICD10	.	I42.2 Other hypertrophic cardiomyopathy	362187	414	361773	5424	17	5407	.	.	.
f41270.I428	Binary	Health-related outcomes > Hospital inpatient > Summary Diagnoses	Diagnoses - ICD10	.	I42.8 Other cardiomyopathies	362187	354	361833	.	.	.	.	.	.
f41270.I429	Binary	Health-related outcomes > Hospital inpatient > Summary Diagnoses	Diagnoses - ICD10	.	I42.9 Cardiomyopathy, unspecified	362187	1196	360991	5424	31	5393	.	.	.
f41270.I42grp	Binary	Health-related outcomes > Hospital inpatient > Summary Diagnoses	Diagnoses - ICD10	.	I42 Cardiomyopathy	362187	2819	359368	5424	67	5357	3233	16	3217
f41270.I43grp	Binary	Health-related outcomes > Hospital inpatient > Summary Diagnoses	Diagnoses - ICD10	.	I43 Cardiomyopathy in diseases classified elsewhere	362187	117	362070	5424	10	5414	.	.	.
f41270.I440	Binary	Health-related outcomes > Hospital inpatient > Summary Diagnoses	Diagnoses - ICD10	.	I44.0 Atrioventricular block, first degree	362187	4051	358136	5424	60	5364	3233	39	3194
f41270.I441	Binary	Health-related outcomes > Hospital inpatient > Summary Diagnoses	Diagnoses - ICD10	.	I44.1 Atrioventricular block, second degree	362187	1391	360796	5424	24	5400	3233	18	3215
f41270.I442	Binary	Health-related outcomes > Hospital inpatient > Summary Diagnoses	Diagnoses - ICD10	.	I44.2 Atrioventricular block, complete	362187	1887	360300	5424	14	5410	3233	19	3214
f41270.I443	Binary	Health-related outcomes > Hospital inpatient > Summary Diagnoses	Diagnoses - ICD10	.	I44.3 Other and unspecified atrioventricular block	362187	413	361774	.	.	.	.	.	.
f41270.I444	Binary	Health-related outcomes > Hospital inpatient > Summary Diagnoses	Diagnoses - ICD10	.	I44.4 Left anterior fascicular block	362187	126	362061	.	.	.	.	.	.
f41270.I446	Binary	Health-related outcomes > Hospital inpatient > Summary Diagnoses	Diagnoses - ICD10	.	I44.6 Other and unspecified fascicular block	362187	146	362041	.	.	.	.	.	.
f41270.I447	Binary	Health-related outcomes > Hospital inpatient > Summary Diagnoses	Diagnoses - ICD10	.	I44.7 Left bundle-branch block, unspecified	362187	5092	357095	5424	44	5380	3233	57	3176
f41270.I44grp	Binary	Health-related outcomes > Hospital inpatient > Summary Diagnoses	Diagnoses - ICD10	.	I44 Atrioventricular and left bundle-branch block	362187	11367	350820	5424	129	5295	3233	115	3118
f41270.I451	Binary	Health-related outcomes > Hospital inpatient > Summary Diagnoses	Diagnoses - ICD10	.	I45.1 Other and unspecified right bundle-branch block	362187	5295	356892	5424	49	5375	3233	49	3184
f41270.I452	Binary	Health-related outcomes > Hospital inpatient > Summary Diagnoses	Diagnoses - ICD10	.	I45.2 Bifascicular block	362187	414	361773	.	.	.	.	.	.
f41270.I453	Binary	Health-related outcomes > Hospital inpatient > Summary Diagnoses	Diagnoses - ICD10	.	I45.3 Trifascicular block	362187	360	361827	.	.	.	.	.	.
f41270.I454	Binary	Health-related outcomes > Hospital inpatient > Summary Diagnoses	Diagnoses - ICD10	.	I45.4 Nonspecific intraventricular block	362187	159	362028	.	.	.	.	.	.
f41270.I455	Binary	Health-related outcomes > Hospital inpatient > Summary Diagnoses	Diagnoses - ICD10	.	I45.5 Other specified heart block	362187	320	361867	.	.	.	.	.	.
f41270.I456	Binary	Health-related outcomes > Hospital inpatient > Summary Diagnoses	Diagnoses - ICD10	.	I45.6 Preexcitation syndrome	362187	295	361892	.	.	.	.	.	.
f41270.I458	Binary	Health-related outcomes > Hospital inpatient > Summary Diagnoses	Diagnoses - ICD10	.	I45.8 Other specified conduction disorders	362187	149	362038	.	.	.	.	.	.
f41270.I459	Binary	Health-related outcomes > Hospital inpatient > Summary Diagnoses	Diagnoses - ICD10	.	I45.9 Conduction disorder, unspecified	362187	402	361785	.	.	.	.	.	.
f41270.I45grp	Binary	Health-related outcomes > Hospital inpatient > Summary Diagnoses	Diagnoses - ICD10	.	I45 Other conduction disorders	362187	6879	355308	5424	64	5360	3233	63	3170
f41270.I460	Binary	Health-related outcomes > Hospital inpatient > Summary Diagnoses	Diagnoses - ICD10	.	I46.0 Cardiac arrest with successful resuscitation	362187	1727	360460	5424	23	5401	3233	27	3206
f41270.I469	Binary	Health-related outcomes > Hospital inpatient > Summary Diagnoses	Diagnoses - ICD10	.	I46.9 Cardiac arrest, unspecified	362187	973	361214	5424	12	5412	3233	13	3220
f41270.I46grp	Binary	Health-related outcomes > Hospital inpatient > Summary Diagnoses	Diagnoses - ICD10	.	I46 Cardiac arrest	362187	2593	359594	5424	34	5390	3233	40	3193
f41270.I471	Binary	Health-related outcomes > Hospital inpatient > Summary Diagnoses	Diagnoses - ICD10	.	I47.1 Supraventricular tachycardia	362187	4465	357722	5424	47	5377	3233	42	3191
f41270.I472	Binary	Health-related outcomes > Hospital inpatient > Summary Diagnoses	Diagnoses - ICD10	.	I47.2 Ventricular tachycardia	362187	1984	360203	5424	24	5400	3233	23	3210
f41270.I479	Binary	Health-related outcomes > Hospital inpatient > Summary Diagnoses	Diagnoses - ICD10	.	I47.9 Paroxysmal tachycardia, unspecified	362187	187	362000	.	.	.	.	.	.
f41270.I47grp	Binary	Health-related outcomes > Hospital inpatient > Summary Diagnoses	Diagnoses - ICD10	.	I47 Paroxysmal tachycardia	362187	6302	355885	5424	67	5357	3233	62	3171
f41270.I48	Binary	Health-related outcomes > Hospital inpatient > Summary Diagnoses	Diagnoses - ICD10	.	I48 Atrial fibrillation and flutter	362187	34306	327881	5424	223	5201	3233	174	3059
f41270.I480	Binary	Health-related outcomes > Hospital inpatient > Summary Diagnoses	Diagnoses - ICD10	.	I48.0 Paroxysmal atrial fibrillation	362187	6972	355215	5424	42	5382	3233	44	3189
f41270.I481	Binary	Health-related outcomes > Hospital inpatient > Summary Diagnoses	Diagnoses - ICD10	.	I48.1 Persistent atrial fibrillation	362187	1411	360776	.	.	.	.	.	.
f41270.I482	Binary	Health-related outcomes > Hospital inpatient > Summary Diagnoses	Diagnoses - ICD10	.	I48.2 Chronic atrial fibrillation	362187	592	361595	5424	10	5414	.	.	.
f41270.I483	Binary	Health-related outcomes > Hospital inpatient > Summary Diagnoses	Diagnoses - ICD10	.	I48.3 Typical atrial flutter	362187	216	361971	.	.	.	.	.	.
f41270.I489	Binary	Health-related outcomes > Hospital inpatient > Summary Diagnoses	Diagnoses - ICD10	.	I48.9 Atrial fibrillation and atrial flutter, unspecified	362187	23826	338361	5424	142	5282	3233	115	3118
f41270.I48grp	Binary	Health-related outcomes > Hospital inpatient > Summary Diagnoses	Diagnoses - ICD10	.	I48 Atrial fibrillation and flutter	362187	34306	327881	5424	223	5201	3233	174	3059
f41270.I490	Binary	Health-related outcomes > Hospital inpatient > Summary Diagnoses	Diagnoses - ICD10	.	I49.0 Ventricular fibrillation and flutter	362187	802	361385	5424	11	5413	.	.	.
f41270.I491	Binary	Health-related outcomes > Hospital inpatient > Summary Diagnoses	Diagnoses - ICD10	.	I49.1 Atrial premature depolarisation	362187	403	361784	.	.	.	.	.	.
f41270.I493	Binary	Health-related outcomes > Hospital inpatient > Summary Diagnoses	Diagnoses - ICD10	.	I49.3 Ventricular premature depolarisation	362187	1495	360692	5424	15	5409	.	.	.
f41270.I494	Binary	Health-related outcomes > Hospital inpatient > Summary Diagnoses	Diagnoses - ICD10	.	I49.4 Other and unspecified premature depolarisation	362187	797	361390	.	.	.	.	.	.
f41270.I495	Binary	Health-related outcomes > Hospital inpatient > Summary Diagnoses	Diagnoses - ICD10	.	I49.5 Sick sinus syndrome	362187	1309	360878	.	.	.	.	.	.
f41270.I498	Binary	Health-related outcomes > Hospital inpatient > Summary Diagnoses	Diagnoses - ICD10	.	I49.8 Other specified cardiac arrhythmias	362187	977	361210	5424	10	5414	3233	10	3223
f41270.I499	Binary	Health-related outcomes > Hospital inpatient > Summary Diagnoses	Diagnoses - ICD10	.	I49.9 Cardiac arrhythmia, unspecified	362187	2163	360024	5424	30	5394	3233	14	3219
f41270.I49grp	Binary	Health-related outcomes > Hospital inpatient > Summary Diagnoses	Diagnoses - ICD10	.	I49 Other cardiac arrhythmias	362187	7269	354918	5424	74	5350	3233	53	3180
f41270.I500	Binary	Health-related outcomes > Hospital inpatient > Summary Diagnoses	Diagnoses - ICD10	.	I50.0 Congestive heart failure	362187	7070	355117	5424	108	5316	3233	90	3143
f41270.I501	Binary	Health-related outcomes > Hospital inpatient > Summary Diagnoses	Diagnoses - ICD10	.	I50.1 Left ventricular failure	362187	8281	353906	5424	107	5317	3233	106	3127
f41270.I509	Binary	Health-related outcomes > Hospital inpatient > Summary Diagnoses	Diagnoses - ICD10	.	I50.9 Heart failure, unspecified	362187	6700	355487	5424	98	5326	3233	70	3163
f41270.I50grp	Binary	Health-related outcomes > Hospital inpatient > Summary Diagnoses	Diagnoses - ICD10	.	I50 Heart failure	362187	16131	346056	5424	215	5209	3233	189	3044
f41270.I510	Binary	Health-related outcomes > Hospital inpatient > Summary Diagnoses	Diagnoses - ICD10	.	I51.0 Cardiac septal defect, acquired	362187	110	362077	.	.	.	.	.	.
f41270.I511	Binary	Health-related outcomes > Hospital inpatient > Summary Diagnoses	Diagnoses - ICD10	.	I51.1 Rupture of chordae tendineae, not elsewhere classified	362187	111	362076	.	.	.	.	.	.
f41270.I513	Binary	Health-related outcomes > Hospital inpatient > Summary Diagnoses	Diagnoses - ICD10	.	I51.3 Intracardiac thrombosis, not elsewhere classified	362187	195	361992	.	.	.	.	.	.
f41270.I514	Binary	Health-related outcomes > Hospital inpatient > Summary Diagnoses	Diagnoses - ICD10	.	I51.4 Myocarditis, unspecified	362187	167	362020	.	.	.	.	.	.
f41270.I516	Binary	Health-related outcomes > Hospital inpatient > Summary Diagnoses	Diagnoses - ICD10	.	I51.6 Cardiovascular disease, unspecified	362187	170	362017	.	.	.	.	.	.
f41270.I517	Binary	Health-related outcomes > Hospital inpatient > Summary Diagnoses	Diagnoses - ICD10	.	I51.7 Cardiomegaly	362187	9101	353086	5424	228	5196	3233	86	3147
f41270.I518	Binary	Health-related outcomes > Hospital inpatient > Summary Diagnoses	Diagnoses - ICD10	.	I51.8 Other ill-defined heart diseases	362187	6462	355725	5424	65	5359	3233	52	3181
f41270.I519	Binary	Health-related outcomes > Hospital inpatient > Summary Diagnoses	Diagnoses - ICD10	.	I51.9 Heart disease, unspecified	362187	2115	360072	5424	17	5407	3233	17	3216
f41270.I51grp	Binary	Health-related outcomes > Hospital inpatient > Summary Diagnoses	Diagnoses - ICD10	.	I51 Complications and ill-defined descriptions of heart disease	362187	15206	346981	5424	288	5136	3233	138	3095
f41270.I601	Binary	Health-related outcomes > Hospital inpatient > Summary Diagnoses	Diagnoses - ICD10	.	I60.1 Subarachnoid haemorrhage from middle cerebral artery	362187	139	362048	.	.	.	.	.	.
f41270.I602	Binary	Health-related outcomes > Hospital inpatient > Summary Diagnoses	Diagnoses - ICD10	.	I60.2 Subarachnoid haemorrhage from anterior communicating artery	362187	216	361971	.	.	.	.	.	.
f41270.I603	Binary	Health-related outcomes > Hospital inpatient > Summary Diagnoses	Diagnoses - ICD10	.	I60.3 Subarachnoid haemorrhage from posterior communicating artery	362187	127	362060	.	.	.	.	.	.
f41270.I608	Binary	Health-related outcomes > Hospital inpatient > Summary Diagnoses	Diagnoses - ICD10	.	I60.8 Other subarachnoid haemorrhage	362187	102	362085	.	.	.	.	.	.
f41270.I609	Binary	Health-related outcomes > Hospital inpatient > Summary Diagnoses	Diagnoses - ICD10	.	I60.9 Subarachnoid haemorrhage, unspecified	362187	770	361417	5424	12	5412	.	.	.
f41270.I60grp	Binary	Health-related outcomes > Hospital inpatient > Summary Diagnoses	Diagnoses - ICD10	.	I60 Subarachnoid haemorrhage	362187	1309	360878	5424	23	5401	3233	13	3220
f41270.I610	Binary	Health-related outcomes > Hospital inpatient > Summary Diagnoses	Diagnoses - ICD10	.	I61.0 Intracerebral haemorrhage in hemisphere, subcortical	362187	206	361981	.	.	.	.	.	.
f41270.I611	Binary	Health-related outcomes > Hospital inpatient > Summary Diagnoses	Diagnoses - ICD10	.	I61.1 Intracerebral haemorrhage in hemisphere, cortical	362187	323	361864	.	.	.	.	.	.
f41270.I612	Binary	Health-related outcomes > Hospital inpatient > Summary Diagnoses	Diagnoses - ICD10	.	I61.2 Intracerebral haemorrhage in hemisphere, unspecified	362187	101	362086	.	.	.	.	.	.
f41270.I614	Binary	Health-related outcomes > Hospital inpatient > Summary Diagnoses	Diagnoses - ICD10	.	I61.4 Intracerebral haemorrhage in cerebellum	362187	102	362085	.	.	.	.	.	.
f41270.I615	Binary	Health-related outcomes > Hospital inpatient > Summary Diagnoses	Diagnoses - ICD10	.	I61.5 Intracerebral haemorrhage, intraventricular	362187	197	361990	.	.	.	.	.	.
f41270.I618	Binary	Health-related outcomes > Hospital inpatient > Summary Diagnoses	Diagnoses - ICD10	.	I61.8 Other intracerebral haemorrhage	362187	214	361973	.	.	.	.	.	.
f41270.I619	Binary	Health-related outcomes > Hospital inpatient > Summary Diagnoses	Diagnoses - ICD10	.	I61.9 Intracerebral haemorrhage, unspecified	362187	884	361303	5424	17	5407	3233	13	3220
f41270.I61grp	Binary	Health-related outcomes > Hospital inpatient > Summary Diagnoses	Diagnoses - ICD10	.	I61 Intracerebral haemorrhage	362187	1860	360327	5424	27	5397	3233	17	3216
f41270.I620	Binary	Health-related outcomes > Hospital inpatient > Summary Diagnoses	Diagnoses - ICD10	.	I62.0 Subdural haemorrhage (acute) (nontraumatic)	362187	690	361497	5424	16	5408	.	.	.
f41270.I629	Binary	Health-related outcomes > Hospital inpatient > Summary Diagnoses	Diagnoses - ICD10	.	I62.9 Intracranial haemorrhage (nontraumatic), unspecified	362187	223	361964	.	.	.	.	.	.
f41270.I62grp	Binary	Health-related outcomes > Hospital inpatient > Summary Diagnoses	Diagnoses - ICD10	.	I62 Other nontraumatic intracranial haemorrhage	362187	932	361255	5424	19	5405	3233	9	3224
f41270.I632	Binary	Health-related outcomes > Hospital inpatient > Summary Diagnoses	Diagnoses - ICD10	.	I63.2 Cerebral infarction due to unspecified occlusion or stenosis of precerebral arteries	362187	273	361914	.	.	.	.	.	.
f41270.I633	Binary	Health-related outcomes > Hospital inpatient > Summary Diagnoses	Diagnoses - ICD10	.	I63.3 Cerebral infarction due to thrombosis of cerebral arteries	362187	707	361480	5424	10	5414	.	.	.
f41270.I634	Binary	Health-related outcomes > Hospital inpatient > Summary Diagnoses	Diagnoses - ICD10	.	I63.4 Cerebral infarction due to embolism of cerebral arteries	362187	437	361750	5424	11	5413	.	.	.
f41270.I635	Binary	Health-related outcomes > Hospital inpatient > Summary Diagnoses	Diagnoses - ICD10	.	I63.5 Cerebral infarction due to unspecified occlusion or stenosis of cerebral arteries	362187	1937	360250	5424	48	5376	3233	26	3207
f41270.I638	Binary	Health-related outcomes > Hospital inpatient > Summary Diagnoses	Diagnoses - ICD10	.	I63.8 Other cerebral infarction	362187	627	361560	.	.	.	.	.	.
f41270.I639	Binary	Health-related outcomes > Hospital inpatient > Summary Diagnoses	Diagnoses - ICD10	.	I63.9 Cerebral infarction, unspecified	362187	5279	356908	5424	91	5333	3233	44	3189
f41270.I63grp	Binary	Health-related outcomes > Hospital inpatient > Summary Diagnoses	Diagnoses - ICD10	.	I63 Cerebral infarction	362187	8420	353767	5424	140	5284	3233	78	3155
f41270.I64	Binary	Health-related outcomes > Hospital inpatient > Summary Diagnoses	Diagnoses - ICD10	.	I64 Stroke, not specified as haemorrhage or infarction	362187	1607	360580	5424	23	5401	3233	13	3220
f41270.I650	Binary	Health-related outcomes > Hospital inpatient > Summary Diagnoses	Diagnoses - ICD10	.	I65.0 Occlusion and stenosis of vertebral artery	362187	117	362070	.	.	.	.	.	.
f41270.I652	Binary	Health-related outcomes > Hospital inpatient > Summary Diagnoses	Diagnoses - ICD10	.	I65.2 Occlusion and stenosis of carotid artery	362187	2343	359844	5424	25	5399	3233	23	3210
f41270.I653	Binary	Health-related outcomes > Hospital inpatient > Summary Diagnoses	Diagnoses - ICD10	.	I65.3 Occlusion and stenosis of multiple and bilateral precerebral arteries	362187	125	362062	.	.	.	.	.	.
f41270.I65grp	Binary	Health-related outcomes > Hospital inpatient > Summary Diagnoses	Diagnoses - ICD10	.	I65 Occlusion and stenosis of precerebral arteries, not resulting in cerebral infarction	362187	2553	359634	5424	33	5391	3233	27	3206
f41270.I66grp	Binary	Health-related outcomes > Hospital inpatient > Summary Diagnoses	Diagnoses - ICD10	.	I66 Occlusion and stenosis of cerebral arteries, not resulting in cerebral infarction	362187	191	361996	.	.	.	.	.	.
f41270.I671	Binary	Health-related outcomes > Hospital inpatient > Summary Diagnoses	Diagnoses - ICD10	.	I67.1 Cerebral aneurysm, nonruptured	362187	752	361435	5424	11	5413	3233	11	3222
f41270.I672	Binary	Health-related outcomes > Hospital inpatient > Summary Diagnoses	Diagnoses - ICD10	.	I67.2 Cerebral atherosclerosis	362187	770	361417	5424	11	5413	3233	10	3223
f41270.I678	Binary	Health-related outcomes > Hospital inpatient > Summary Diagnoses	Diagnoses - ICD10	.	I67.8 Other specified cerebrovascular diseases	362187	5453	356734	5424	140	5284	3233	60	3173
f41270.I679	Binary	Health-related outcomes > Hospital inpatient > Summary Diagnoses	Diagnoses - ICD10	.	I67.9 Cerebrovascular disease, unspecified	362187	3394	358793	5424	61	5363	3233	36	3197
f41270.I67grp	Binary	Health-related outcomes > Hospital inpatient > Summary Diagnoses	Diagnoses - ICD10	.	I67 Other cerebrovascular diseases	362187	9635	352552	5424	194	5230	3233	102	3131
f41270.I680	Binary	Health-related outcomes > Hospital inpatient > Summary Diagnoses	Diagnoses - ICD10	.	I68.0 Cerebral amyloid angiopathy	362187	163	362024	.	.	.	.	.	.
f41270.I68grp	Binary	Health-related outcomes > Hospital inpatient > Summary Diagnoses	Diagnoses - ICD10	.	I68 Cerebrovascular disorders in diseases classified elsewhere	362187	165	362022	.	.	.	.	.	.
f41270.I690	Binary	Health-related outcomes > Hospital inpatient > Summary Diagnoses	Diagnoses - ICD10	.	I69.0 Sequelae of subarachnoid haemorrhage	362187	160	362027	.	.	.	.	.	.
f41270.I691	Binary	Health-related outcomes > Hospital inpatient > Summary Diagnoses	Diagnoses - ICD10	.	I69.1 Sequelae of intracerebral haemorrhage	362187	224	361963	.	.	.	.	.	.
f41270.I693	Binary	Health-related outcomes > Hospital inpatient > Summary Diagnoses	Diagnoses - ICD10	.	I69.3 Sequelae of cerebral infarction	362187	881	361306	5424	23	5401	.	.	.
f41270.I694	Binary	Health-related outcomes > Hospital inpatient > Summary Diagnoses	Diagnoses - ICD10	.	I69.4 Sequelae of stroke, not specified as haemorrhage or infarction	362187	2258	359929	5424	57	5367	3233	29	3204
f41270.I698	Binary	Health-related outcomes > Hospital inpatient > Summary Diagnoses	Diagnoses - ICD10	.	I69.8 Sequelae of other and unspecified cerebrovascular diseases	362187	160	362027	.	.	.	.	.	.
f41270.I69grp	Binary	Health-related outcomes > Hospital inpatient > Summary Diagnoses	Diagnoses - ICD10	.	I69 Sequelae of cerebrovascular disease	362187	3033	359154	5424	76	5348	3233	37	3196
f41270.I700	Binary	Health-related outcomes > Hospital inpatient > Summary Diagnoses	Diagnoses - ICD10	.	I70.0 Atherosclerosis of aorta	362187	261	361926	.	.	.	.	.	.
f41270.I7000	Binary	Health-related outcomes > Hospital inpatient > Summary Diagnoses	Diagnoses - ICD10	.	I70.00 Atherosclerosis of aorta (without gangrene)	362187	1043	361144	5424	12	5412	3233	15	3218
f41270.I7010	Binary	Health-related outcomes > Hospital inpatient > Summary Diagnoses	Diagnoses - ICD10	.	I70.10 Atherosclerosis of renal artery (without gangrene)	362187	124	362063	.	.	.	.	.	.
f41270.I702	Binary	Health-related outcomes > Hospital inpatient > Summary Diagnoses	Diagnoses - ICD10	.	I70.2 Atherosclerosis of arteries of the extremities	362187	566	361621	.	.	.	.	.	.
f41270.I7020	Binary	Health-related outcomes > Hospital inpatient > Summary Diagnoses	Diagnoses - ICD10	.	I70.20 Atherosclerosis of arteries of extremities (without gangrene)	362187	1195	360992	5424	18	5406	.	.	.
f41270.I7021	Binary	Health-related outcomes > Hospital inpatient > Summary Diagnoses	Diagnoses - ICD10	.	I70.21 Atherosclerosis of arteries of extremities (with gangrene)	362187	231	361956	.	.	.	.	.	.
f41270.I7080	Binary	Health-related outcomes > Hospital inpatient > Summary Diagnoses	Diagnoses - ICD10	.	I70.80 Atherosclerosis of other arteries (without gangrene)	362187	282	361905	.	.	.	.	.	.
f41270.I709	Binary	Health-related outcomes > Hospital inpatient > Summary Diagnoses	Diagnoses - ICD10	.	I70.9 Generalised and unspecified atherosclerosis	362187	101	362086	.	.	.	.	.	.
f41270.I7090	Binary	Health-related outcomes > Hospital inpatient > Summary Diagnoses	Diagnoses - ICD10	.	I70.90 Generalized and unspecified atherosclerosis (without gangrene)	362187	129	362058	.	.	.	.	.	.
f41270.I70grp	Binary	Health-related outcomes > Hospital inpatient > Summary Diagnoses	Diagnoses - ICD10	.	I70 Atherosclerosis	362187	3387	358800	5424	44	5380	3233	39	3194
f41270.I710	Binary	Health-related outcomes > Hospital inpatient > Summary Diagnoses	Diagnoses - ICD10	.	I71.0 Dissection of aorta [any part]	362187	290	361897	.	.	.	.	.	.
f41270.I712	Binary	Health-related outcomes > Hospital inpatient > Summary Diagnoses	Diagnoses - ICD10	.	I71.2 Thoracic aortic aneurysm, without mention of rupture	362187	1011	361176	5424	12	5412	.	.	.
f41270.I713	Binary	Health-related outcomes > Hospital inpatient > Summary Diagnoses	Diagnoses - ICD10	.	I71.3 Abdominal aortic aneurysm, ruptured	362187	165	362022	.	.	.	.	.	.
f41270.I714	Binary	Health-related outcomes > Hospital inpatient > Summary Diagnoses	Diagnoses - ICD10	.	I71.4 Abdominal aortic aneurysm, without mention of rupture	362187	2369	359818	5424	19	5405	.	.	.
f41270.I719	Binary	Health-related outcomes > Hospital inpatient > Summary Diagnoses	Diagnoses - ICD10	.	I71.9 Aortic aneurysm of unspecified site, without mention of rupture	362187	774	361413	.	.	.	.	.	.
f41270.I71grp	Binary	Health-related outcomes > Hospital inpatient > Summary Diagnoses	Diagnoses - ICD10	.	I71 Aortic aneurysm and dissection	362187	3949	358238	5424	39	5385	3233	14	3219
f41270.I720	Binary	Health-related outcomes > Hospital inpatient > Summary Diagnoses	Diagnoses - ICD10	.	I72.0 Aneurysm of carotid artery	362187	173	362014	.	.	.	.	.	.
f41270.I723	Binary	Health-related outcomes > Hospital inpatient > Summary Diagnoses	Diagnoses - ICD10	.	I72.3 Aneurysm of iliac artery	362187	306	361881	.	.	.	.	.	.
f41270.I724	Binary	Health-related outcomes > Hospital inpatient > Summary Diagnoses	Diagnoses - ICD10	.	I72.4 Aneurysm of artery of lower extremity	362187	365	361822	.	.	.	.	.	.
f41270.I728	Binary	Health-related outcomes > Hospital inpatient > Summary Diagnoses	Diagnoses - ICD10	.	I72.8 Aneurysm of other specified arteries	362187	235	361952	.	.	.	.	.	.
f41270.I72grp	Binary	Health-related outcomes > Hospital inpatient > Summary Diagnoses	Diagnoses - ICD10	.	I72 Other aneurysm	362187	1204	360983	5424	14	5410	3233	12	3221
f41270.I73	Binary	Health-related outcomes > Hospital inpatient > Summary Diagnoses	Diagnoses - ICD10	.	I73 Other peripheral vascular diseases	362187	8453	353734	5424	105	5319	3233	62	3171
f41270.I730	Binary	Health-related outcomes > Hospital inpatient > Summary Diagnoses	Diagnoses - ICD10	.	I73.0 Raynaud's syndrome	362187	2893	359294	5424	43	5381	3233	20	3213
f41270.I739	Binary	Health-related outcomes > Hospital inpatient > Summary Diagnoses	Diagnoses - ICD10	.	I73.9 Peripheral vascular disease, unspecified	362187	5718	356469	5424	62	5362	3233	44	3189
f41270.I73grp	Binary	Health-related outcomes > Hospital inpatient > Summary Diagnoses	Diagnoses - ICD10	.	I73 Other peripheral vascular diseases	362187	8453	353734	5424	105	5319	3233	62	3171
f41270.I742	Binary	Health-related outcomes > Hospital inpatient > Summary Diagnoses	Diagnoses - ICD10	.	I74.2 Embolism and thrombosis of arteries of the upper extremities	362187	201	361986	.	.	.	.	.	.
f41270.I743	Binary	Health-related outcomes > Hospital inpatient > Summary Diagnoses	Diagnoses - ICD10	.	I74.3 Embolism and thrombosis of arteries of the lower extremities	362187	1044	361143	5424	17	5407	.	.	.
f41270.I745	Binary	Health-related outcomes > Hospital inpatient > Summary Diagnoses	Diagnoses - ICD10	.	I74.5 Embolism and thrombosis of iliac artery	362187	319	361868	.	.	.	.	.	.
f41270.I748	Binary	Health-related outcomes > Hospital inpatient > Summary Diagnoses	Diagnoses - ICD10	.	I74.8 Embolism and thrombosis of other arteries	362187	114	362073	.	.	.	.	.	.
f41270.I749	Binary	Health-related outcomes > Hospital inpatient > Summary Diagnoses	Diagnoses - ICD10	.	I74.9 Embolism and thrombosis of unspecified artery	362187	102	362085	.	.	.	.	.	.
f41270.I74grp	Binary	Health-related outcomes > Hospital inpatient > Summary Diagnoses	Diagnoses - ICD10	.	I74 Arterial embolism and thrombosis	362187	1770	360417	5424	24	5400	3233	14	3219
f41270.I770	Binary	Health-related outcomes > Hospital inpatient > Summary Diagnoses	Diagnoses - ICD10	.	I77.0 Arteriovenous fistula, acquired	362187	119	362068	.	.	.	.	.	.
f41270.I771	Binary	Health-related outcomes > Hospital inpatient > Summary Diagnoses	Diagnoses - ICD10	.	I77.1 Stricture of artery	362187	1624	360563	5424	21	5403	.	.	.
f41270.I776	Binary	Health-related outcomes > Hospital inpatient > Summary Diagnoses	Diagnoses - ICD10	.	I77.6 Arteritis, unspecified	362187	595	361592	.	.	.	3233	12	3221
f41270.I778	Binary	Health-related outcomes > Hospital inpatient > Summary Diagnoses	Diagnoses - ICD10	.	I77.8 Other specified disorders of arteries and arterioles	362187	303	361884	.	.	.	.	.	.
f41270.I779	Binary	Health-related outcomes > Hospital inpatient > Summary Diagnoses	Diagnoses - ICD10	.	I77.9 Disorder of arteries and arterioles, unspecified	362187	439	361748	.	.	.	.	.	.
f41270.I77grp	Binary	Health-related outcomes > Hospital inpatient > Summary Diagnoses	Diagnoses - ICD10	.	I77 Other disorders of arteries and arterioles	362187	2878	359309	5424	37	5387	3233	28	3205
f41270.I780	Binary	Health-related outcomes > Hospital inpatient > Summary Diagnoses	Diagnoses - ICD10	.	I78.0 Hereditary haemorrhagic telangiectasia	362187	146	362041	.	.	.	.	.	.
f41270.I781	Binary	Health-related outcomes > Hospital inpatient > Summary Diagnoses	Diagnoses - ICD10	.	I78.1 Naevus, nonneoplastic	362187	1004	361183	5424	11	5413	.	.	.
f41270.I78grp	Binary	Health-related outcomes > Hospital inpatient > Summary Diagnoses	Diagnoses - ICD10	.	I78 Diseases of capillaries	362187	1186	361001	5424	12	5412	.	.	.
f41270.I792	Binary	Health-related outcomes > Hospital inpatient > Summary Diagnoses	Diagnoses - ICD10	.	I79.2 Peripheral angiopathy in diseases classified elsewhere	362187	143	362044	.	.	.	.	.	.
f41270.I79grp	Binary	Health-related outcomes > Hospital inpatient > Summary Diagnoses	Diagnoses - ICD10	.	I79 Disorders of arteries, arterioles and capillaries in diseases classified elsewhere	362187	156	362031	.	.	.	.	.	.
f41270.I800	Binary	Health-related outcomes > Hospital inpatient > Summary Diagnoses	Diagnoses - ICD10	.	I80.0 Phlebitis and thrombophlebitis of superficial vessels of lower extremities	362187	623	361564	.	.	.	.	.	.
f41270.I801	Binary	Health-related outcomes > Hospital inpatient > Summary Diagnoses	Diagnoses - ICD10	.	I80.1 Phlebitis and thrombophlebitis of femoral vein	362187	693	361494	.	.	.	.	.	.
f41270.I802	Binary	Health-related outcomes > Hospital inpatient > Summary Diagnoses	Diagnoses - ICD10	.	I80.2 Phlebitis and thrombophlebitis of other deep vessels of lower extremities	362187	5275	356912	5424	97	5327	3233	21	3212
f41270.I803	Binary	Health-related outcomes > Hospital inpatient > Summary Diagnoses	Diagnoses - ICD10	.	I80.3 Phlebitis and thrombophlebitis of lower extremities, unspecified	362187	524	361663	.	.	.	.	.	.
f41270.I808	Binary	Health-related outcomes > Hospital inpatient > Summary Diagnoses	Diagnoses - ICD10	.	I80.8 Phlebitis and thrombophlebitis of other sites	362187	401	361786	.	.	.	.	.	.
f41270.I809	Binary	Health-related outcomes > Hospital inpatient > Summary Diagnoses	Diagnoses - ICD10	.	I80.9 Phlebitis and thrombophlebitis of unspecified site	362187	354	361833	.	.	.	.	.	.
f41270.I80grp	Binary	Health-related outcomes > Hospital inpatient > Summary Diagnoses	Diagnoses - ICD10	.	I80 Phlebitis and thrombophlebitis	362187	7191	354996	5424	112	5312	3233	33	3200
f41270.I81	Binary	Health-related outcomes > Hospital inpatient > Summary Diagnoses	Diagnoses - ICD10	.	I81 Portal vein thrombosis	362187	420	361767	.	.	.	.	.	.
f41270.I822	Binary	Health-related outcomes > Hospital inpatient > Summary Diagnoses	Diagnoses - ICD10	.	I82.2 Embolism and thrombosis of vena cava	362187	182	362005	.	.	.	.	.	.
f41270.I828	Binary	Health-related outcomes > Hospital inpatient > Summary Diagnoses	Diagnoses - ICD10	.	I82.8 Embolism and thrombosis of other specified veins	362187	550	361637	.	.	.	.	.	.
f41270.I829	Binary	Health-related outcomes > Hospital inpatient > Summary Diagnoses	Diagnoses - ICD10	.	I82.9 Embolism and thrombosis of unspecified vein	362187	151	362036	.	.	.	.	.	.
f41270.I82grp	Binary	Health-related outcomes > Hospital inpatient > Summary Diagnoses	Diagnoses - ICD10	.	I82 Other venous embolism and thrombosis	362187	931	361256	5424	13	5411	.	.	.
f41270.I830	Binary	Health-related outcomes > Hospital inpatient > Summary Diagnoses	Diagnoses - ICD10	.	I83.0 Varicose veins of lower extremities with ulcer	362187	491	361696	.	.	.	.	.	.
f41270.I831	Binary	Health-related outcomes > Hospital inpatient > Summary Diagnoses	Diagnoses - ICD10	.	I83.1 Varicose veins of lower extremities with inflammation	362187	1156	361031	5424	11	5413	.	.	.
f41270.I832	Binary	Health-related outcomes > Hospital inpatient > Summary Diagnoses	Diagnoses - ICD10	.	I83.2 Varicose veins of lower extremities with both ulcer and inflammation	362187	186	362001	.	.	.	.	.	.
f41270.I839	Binary	Health-related outcomes > Hospital inpatient > Summary Diagnoses	Diagnoses - ICD10	.	I83.9 Varicose veins of lower extremities without ulcer or inflammation	362187	13183	349004	5424	90	5334	3233	88	3145
f41270.I8390_new	Binary	Health-related outcomes > Hospital inpatient > Summary Diagnoses	Diagnoses - ICD10	.	I8390_new Asymptomatic varicose veins of unspecified lower extremity	362187	1041	361146	.	.	.	.	.	.
f41270.I83grp	Binary	Health-related outcomes > Hospital inpatient > Summary Diagnoses	Diagnoses - ICD10	.	I83 Varicose veins of lower extremities	362187	14465	347722	5424	104	5320	3233	94	3139
f41270.I840	Binary	Health-related outcomes > Hospital inpatient > Summary Diagnoses	Diagnoses - ICD10	.	I84.0 Internal thrombosed haemorrhoids	362187	149	362038	.	.	.	.	.	.
f41270.I841	Binary	Health-related outcomes > Hospital inpatient > Summary Diagnoses	Diagnoses - ICD10	.	I84.1 Internal haemorrhoids with other complications	362187	2664	359523	5424	38	5386	3233	27	3206
f41270.I842	Binary	Health-related outcomes > Hospital inpatient > Summary Diagnoses	Diagnoses - ICD10	.	I84.2 Internal haemorrhoids without complication	362187	4528	357659	5424	83	5341	3233	53	3180
f41270.I843	Binary	Health-related outcomes > Hospital inpatient > Summary Diagnoses	Diagnoses - ICD10	.	I84.3 External thrombosed haemorrhoids	362187	278	361909	.	.	.	.	.	.
f41270.I844	Binary	Health-related outcomes > Hospital inpatient > Summary Diagnoses	Diagnoses - ICD10	.	I84.4 External haemorrhoids with other complications	362187	505	361682	.	.	.	.	.	.
f41270.I845	Binary	Health-related outcomes > Hospital inpatient > Summary Diagnoses	Diagnoses - ICD10	.	I84.5 External haemorrhoids without complication	362187	983	361204	5424	18	5406	.	.	.
f41270.I846	Binary	Health-related outcomes > Hospital inpatient > Summary Diagnoses	Diagnoses - ICD10	.	I84.6 Residual haemorrhoidal skin tags	362187	3909	358278	5424	61	5363	3233	61	3172
f41270.I847	Binary	Health-related outcomes > Hospital inpatient > Summary Diagnoses	Diagnoses - ICD10	.	I84.7 Unspecified thrombosed haemorrhoids	362187	238	361949	.	.	.	.	.	.
f41270.I848	Binary	Health-related outcomes > Hospital inpatient > Summary Diagnoses	Diagnoses - ICD10	.	I84.8 Unspecified haemorrhoids with other complications	362187	3592	358595	5424	70	5354	3233	46	3187
f41270.I849	Binary	Health-related outcomes > Hospital inpatient > Summary Diagnoses	Diagnoses - ICD10	.	I84.9 Unspecified haemorrhoids without complication	362187	13933	348254	5424	247	5177	3233	151	3082
f41270.I84grp	Binary	Health-related outcomes > Hospital inpatient > Summary Diagnoses	Diagnoses - ICD10	.	I84 Haemorrhoids	362187	25272	336915	5424	421	5003	3233	273	2960
f41270.I850	Binary	Health-related outcomes > Hospital inpatient > Summary Diagnoses	Diagnoses - ICD10	.	I85.0 Oesophageal varices with bleeding	362187	171	362016	.	.	.	.	.	.
f41270.I859	Binary	Health-related outcomes > Hospital inpatient > Summary Diagnoses	Diagnoses - ICD10	.	I85.9 Oesophageal varices without bleeding	362187	1013	361174	.	.	.	.	.	.
f41270.I85grp	Binary	Health-related outcomes > Hospital inpatient > Summary Diagnoses	Diagnoses - ICD10	.	I85 Oesophageal varices	362187	1059	361128	.	.	.	.	.	.
f41270.I861	Binary	Health-related outcomes > Hospital inpatient > Summary Diagnoses	Diagnoses - ICD10	.	I86.1 Scrotal varices	362187	396	361791	5424	9	5415	.	.	.
f41270.I864	Binary	Health-related outcomes > Hospital inpatient > Summary Diagnoses	Diagnoses - ICD10	.	I86.4 Gastric varices	362187	270	361917	.	.	.	.	.	.
f41270.I868	Binary	Health-related outcomes > Hospital inpatient > Summary Diagnoses	Diagnoses - ICD10	.	I86.8 Varicose veins of other specified sites	362187	224	361963	.	.	.	.	.	.
f41270.I86grp	Binary	Health-related outcomes > Hospital inpatient > Summary Diagnoses	Diagnoses - ICD10	.	I86 Varicose veins of other sites	362187	928	361259	5424	11	5413	.	.	.
f41270.I871	Binary	Health-related outcomes > Hospital inpatient > Summary Diagnoses	Diagnoses - ICD10	.	I87.1 Compression of vein	362187	296	361891	.	.	.	.	.	.
f41270.I872	Binary	Health-related outcomes > Hospital inpatient > Summary Diagnoses	Diagnoses - ICD10	.	I87.2 Venous insufficiency (chronic) (peripheral)	362187	729	361458	.	.	.	.	.	.
f41270.I878	Binary	Health-related outcomes > Hospital inpatient > Summary Diagnoses	Diagnoses - ICD10	.	I87.8 Other specified disorders of veins	362187	281	361906	.	.	.	.	.	.
f41270.I87grp	Binary	Health-related outcomes > Hospital inpatient > Summary Diagnoses	Diagnoses - ICD10	.	I87 Other disorders of veins	362187	1366	360821	5424	22	5402	3233	9	3224
f41270.I88grp	Binary	Health-related outcomes > Hospital inpatient > Summary Diagnoses	Diagnoses - ICD10	.	I88 Nonspecific lymphadenitis	362187	179	362008	.	.	.	.	.	.
f41270.I890	Binary	Health-related outcomes > Hospital inpatient > Summary Diagnoses	Diagnoses - ICD10	.	I89.0 Lymphoedema, not elsewhere classified	362187	1758	360429	5424	26	5398	.	.	.
f41270.I891	Binary	Health-related outcomes > Hospital inpatient > Summary Diagnoses	Diagnoses - ICD10	.	I89.1 Lymphangitis	362187	235	361952	.	.	.	.	.	.
f41270.I898	Binary	Health-related outcomes > Hospital inpatient > Summary Diagnoses	Diagnoses - ICD10	.	I89.8 Other specified non-infective disorders of lymphatic vessels and lymph nodes	362187	228	361959	.	.	.	.	.	.
f41270.I89grp	Binary	Health-related outcomes > Hospital inpatient > Summary Diagnoses	Diagnoses - ICD10	.	I89 Other non-infective disorders of lymphatic vessels and lymph nodes	362187	2261	359926	5424	31	5393	3233	13	3220
f41270.I950	Binary	Health-related outcomes > Hospital inpatient > Summary Diagnoses	Diagnoses - ICD10	.	I95.0 Idiopathic hypotension	362187	115	362072	.	.	.	.	.	.
f41270.I951	Binary	Health-related outcomes > Hospital inpatient > Summary Diagnoses	Diagnoses - ICD10	.	I95.1 Orthostatic hypotension	362187	5996	356191	5424	78	5346	3233	55	3178
f41270.I952	Binary	Health-related outcomes > Hospital inpatient > Summary Diagnoses	Diagnoses - ICD10	.	I95.2 Hypotension due to drugs	362187	618	361569	.	.	.	.	.	.
f41270.I958	Binary	Health-related outcomes > Hospital inpatient > Summary Diagnoses	Diagnoses - ICD10	.	I95.8 Other hypotension	362187	187	362000	.	.	.	.	.	.
f41270.I959	Binary	Health-related outcomes > Hospital inpatient > Summary Diagnoses	Diagnoses - ICD10	.	I95.9 Hypotension, unspecified	362187	11611	350576	5424	134	5290	3233	103	3130
f41270.I95grp	Binary	Health-related outcomes > Hospital inpatient > Summary Diagnoses	Diagnoses - ICD10	.	I95 Hypotension	362187	17193	344994	5424	203	5221	3233	153	3080
f41270.I972	Binary	Health-related outcomes > Hospital inpatient > Summary Diagnoses	Diagnoses - ICD10	.	I97.2 Postmastectomy lymphoedema syndrome	362187	133	362054	.	.	.	.	.	.
f41270.I97grp	Binary	Health-related outcomes > Hospital inpatient > Summary Diagnoses	Diagnoses - ICD10	.	I97 Postprocedural disorders of circulatory system, not elsewhere classified	362187	315	361872	.	.	.	.	.	.
f41270.I982	Binary	Health-related outcomes > Hospital inpatient > Summary Diagnoses	Diagnoses - ICD10	.	I98.2 Oesophageal varices in diseases classified elsewhere	362187	561	361626	.	.	.	.	.	.
f41270.I98grp	Binary	Health-related outcomes > Hospital inpatient > Summary Diagnoses	Diagnoses - ICD10	.	I98 Other disorders of circulatory system in diseases classified elsewhere	362187	598	361589	.	.	.	.	.	.
f41270.I99	Binary	Health-related outcomes > Hospital inpatient > Summary Diagnoses	Diagnoses - ICD10	.	I99 Other and unspecified disorders of circulatory system	362187	280	361907	.	.	.	.	.	.
f41270.J00	Binary	Health-related outcomes > Hospital inpatient > Summary Diagnoses	Diagnoses - ICD10	.	J00 Acute nasopharyngitis [common cold]	362187	597	361590	5424	11	5413	.	.	.
f41270.J019	Binary	Health-related outcomes > Hospital inpatient > Summary Diagnoses	Diagnoses - ICD10	.	J01.9 Acute sinusitis, unspecified	362187	183	362004	.	.	.	.	.	.
f41270.J01grp	Binary	Health-related outcomes > Hospital inpatient > Summary Diagnoses	Diagnoses - ICD10	.	J01 Acute sinusitis	362187	300	361887	.	.	.	.	.	.
f41270.J029	Binary	Health-related outcomes > Hospital inpatient > Summary Diagnoses	Diagnoses - ICD10	.	J02.9 Acute pharyngitis, unspecified	362187	1427	360760	5424	26	5398	3233	15	3218
f41270.J02grp	Binary	Health-related outcomes > Hospital inpatient > Summary Diagnoses	Diagnoses - ICD10	.	J02 Acute pharyngitis	362187	1502	360685	5424	29	5395	3233	16	3217
f41270.J039	Binary	Health-related outcomes > Hospital inpatient > Summary Diagnoses	Diagnoses - ICD10	.	J03.9 Acute tonsillitis, unspecified	362187	711	361476	5424	29	5395	3233	11	3222
f41270.J03grp	Binary	Health-related outcomes > Hospital inpatient > Summary Diagnoses	Diagnoses - ICD10	.	J03 Acute tonsillitis	362187	722	361465	5424	31	5393	3233	11	3222
f41270.J040	Binary	Health-related outcomes > Hospital inpatient > Summary Diagnoses	Diagnoses - ICD10	.	J04.0 Acute laryngitis	362187	209	361978	.	.	.	.	.	.
f41270.J04grp	Binary	Health-related outcomes > Hospital inpatient > Summary Diagnoses	Diagnoses - ICD10	.	J04 Acute laryngitis and tracheitis	362187	257	361930	.	.	.	.	.	.
f41270.J051	Binary	Health-related outcomes > Hospital inpatient > Summary Diagnoses	Diagnoses - ICD10	.	J05.1 Acute epiglottitis	362187	114	362073	.	.	.	.	.	.
f41270.J05grp	Binary	Health-related outcomes > Hospital inpatient > Summary Diagnoses	Diagnoses - ICD10	.	J05 Acute obstructive laryngitis [croup] and epiglottitis	362187	117	362070	.	.	.	.	.	.
f41270.J069	Binary	Health-related outcomes > Hospital inpatient > Summary Diagnoses	Diagnoses - ICD10	.	J06.9 Acute upper respiratory infection, unspecified	362187	1377	360810	5424	32	5392	3233	22	3211
f41270.J06grp	Binary	Health-related outcomes > Hospital inpatient > Summary Diagnoses	Diagnoses - ICD10	.	J06 Acute upper respiratory infections of multiple and unspecified sites	362187	1392	360795	5424	32	5392	3233	22	3211
f41270.J100	Binary	Health-related outcomes > Hospital inpatient > Summary Diagnoses	Diagnoses - ICD10	.	J10.0 Influenza with pneumonia, influenza virus identified	362187	429	361758	.	.	.	.	.	.
f41270.J101	Binary	Health-related outcomes > Hospital inpatient > Summary Diagnoses	Diagnoses - ICD10	.	J10.1 Influenza with other respiratory manifestations, influenza virus identified	362187	836	361351	5424	16	5408	3233	12	3221
f41270.J10grp	Binary	Health-related outcomes > Hospital inpatient > Summary Diagnoses	Diagnoses - ICD10	.	J10 Influenza due to identified influenza virus	362187	1274	360913	5424	23	5401	3233	18	3215
f41270.J111	Binary	Health-related outcomes > Hospital inpatient > Summary Diagnoses	Diagnoses - ICD10	.	J11.1 Influenza with other respiratory manifestations, virus not identified	362187	246	361941	.	.	.	.	.	.
f41270.J11grp	Binary	Health-related outcomes > Hospital inpatient > Summary Diagnoses	Diagnoses - ICD10	.	J11 Influenza, virus not identified	362187	330	361857	.	.	.	.	.	.
f41270.J128	Binary	Health-related outcomes > Hospital inpatient > Summary Diagnoses	Diagnoses - ICD10	.	J12.8 Other viral pneumonia	362187	2537	359650	5424	116	5308	3233	59	3174
f41270.J12grp	Binary	Health-related outcomes > Hospital inpatient > Summary Diagnoses	Diagnoses - ICD10	.	J12 Viral pneumonia, not elsewhere classified	362187	2733	359454	5424	118	5306	3233	59	3174
f41270.J13	Binary	Health-related outcomes > Hospital inpatient > Summary Diagnoses	Diagnoses - ICD10	.	J13 Pneumonia due to Streptococcus pneumoniae	362187	497	361690	5424	13	5411	.	.	.
f41270.J14	Binary	Health-related outcomes > Hospital inpatient > Summary Diagnoses	Diagnoses - ICD10	.	J14 Pneumonia due to Haemophilus influenzae	362187	224	361963	.	.	.	.	.	.
f41270.J150	Binary	Health-related outcomes > Hospital inpatient > Summary Diagnoses	Diagnoses - ICD10	.	J15.0 Pneumonia due to Klebsiella pneumoniae	362187	177	362010	.	.	.	.	.	.
f41270.J151	Binary	Health-related outcomes > Hospital inpatient > Summary Diagnoses	Diagnoses - ICD10	.	J15.1 Pneumonia due to Pseudomonas	362187	236	361951	.	.	.	.	.	.
f41270.J152	Binary	Health-related outcomes > Hospital inpatient > Summary Diagnoses	Diagnoses - ICD10	.	J15.2 Pneumonia due to staphylococcus	362187	143	362044	.	.	.	.	.	.
f41270.J154	Binary	Health-related outcomes > Hospital inpatient > Summary Diagnoses	Diagnoses - ICD10	.	J15.4 Pneumonia due to other streptococci	362187	115	362072	.	.	.	.	.	.
f41270.J157	Binary	Health-related outcomes > Hospital inpatient > Summary Diagnoses	Diagnoses - ICD10	.	J15.7 Pneumonia due to Mycoplasma pneumoniae	362187	107	362080	.	.	.	.	.	.
f41270.J159	Binary	Health-related outcomes > Hospital inpatient > Summary Diagnoses	Diagnoses - ICD10	.	J15.9 Bacterial pneumonia, unspecified	362187	194	361993	.	.	.	.	.	.
f41270.J15grp	Binary	Health-related outcomes > Hospital inpatient > Summary Diagnoses	Diagnoses - ICD10	.	J15 Bacterial pneumonia, not elsewhere classified	362187	1128	361059	5424	24	5400	3233	15	3218
f41270.J17	Binary	Health-related outcomes > Hospital inpatient > Summary Diagnoses	Diagnoses - ICD10	.	J17 Pneumonia in diseases classified elsewhere	362187	337	361850	.	.	.	.	.	.
f41270.J172	Binary	Health-related outcomes > Hospital inpatient > Summary Diagnoses	Diagnoses - ICD10	.	J17.2 Pneumonia in mycoses	362187	108	362079	.	.	.	.	.	.
f41270.J173	Binary	Health-related outcomes > Hospital inpatient > Summary Diagnoses	Diagnoses - ICD10	.	J17.3 Pneumonia in parasitic diseases	362187	148	362039	.	.	.	.	.	.
f41270.J17grp	Binary	Health-related outcomes > Hospital inpatient > Summary Diagnoses	Diagnoses - ICD10	.	J17 Pneumonia in diseases classified elsewhere	362187	337	361850	.	.	.	.	.	.
f41270.J180	Binary	Health-related outcomes > Hospital inpatient > Summary Diagnoses	Diagnoses - ICD10	.	J18.0 Bronchopneumonia, unspecified	362187	713	361474	.	.	.	.	.	.
f41270.J181	Binary	Health-related outcomes > Hospital inpatient > Summary Diagnoses	Diagnoses - ICD10	.	J18.1 Lobar pneumonia, unspecified	362187	16063	346124	5424	189	5235	3233	133	3100
f41270.J189	Binary	Health-related outcomes > Hospital inpatient > Summary Diagnoses	Diagnoses - ICD10	.	J18.9 Pneumonia, unspecified	362187	11096	351091	5424	140	5284	3233	101	3132
f41270.J18grp	Binary	Health-related outcomes > Hospital inpatient > Summary Diagnoses	Diagnoses - ICD10	.	J18 Pneumonia, organism unspecified	362187	24414	337773	5424	297	5127	3233	209	3024
f41270.J209	Binary	Health-related outcomes > Hospital inpatient > Summary Diagnoses	Diagnoses - ICD10	.	J20.9 Acute bronchitis, unspecified	362187	239	361948	.	.	.	.	.	.
f41270.J20grp	Binary	Health-related outcomes > Hospital inpatient > Summary Diagnoses	Diagnoses - ICD10	.	J20 Acute bronchitis	362187	332	361855	.	.	.	.	.	.
f41270.J21grp	Binary	Health-related outcomes > Hospital inpatient > Summary Diagnoses	Diagnoses - ICD10	.	J21 Acute bronchiolitis	362187	107	362080	.	.	.	.	.	.
f41270.J22	Binary	Health-related outcomes > Hospital inpatient > Summary Diagnoses	Diagnoses - ICD10	.	J22 Unspecified acute lower respiratory infection	362187	15262	346925	5424	187	5237	3233	162	3071
f41270.J301	Binary	Health-related outcomes > Hospital inpatient > Summary Diagnoses	Diagnoses - ICD10	.	J30.1 Allergic rhinitis due to pollen	362187	3624	358563	5424	91	5333	3233	41	3192
f41270.J303	Binary	Health-related outcomes > Hospital inpatient > Summary Diagnoses	Diagnoses - ICD10	.	J30.3 Other allergic rhinitis	362187	427	361760	.	.	.	.	.	.
f41270.J304	Binary	Health-related outcomes > Hospital inpatient > Summary Diagnoses	Diagnoses - ICD10	.	J30.4 Allergic rhinitis, unspecified	362187	467	361720	5424	10	5414	.	.	.
f41270.J30grp	Binary	Health-related outcomes > Hospital inpatient > Summary Diagnoses	Diagnoses - ICD10	.	J30 Vasomotor and allergic rhinitis	362187	4455	357732	5424	108	5316	3233	50	3183
f41270.J310	Binary	Health-related outcomes > Hospital inpatient > Summary Diagnoses	Diagnoses - ICD10	.	J31.0 Chronic rhinitis	362187	1474	360713	5424	26	5398	3233	18	3215
f41270.J312	Binary	Health-related outcomes > Hospital inpatient > Summary Diagnoses	Diagnoses - ICD10	.	J31.2 Chronic pharyngitis	362187	125	362062	.	.	.	.	.	.
f41270.J31grp	Binary	Health-related outcomes > Hospital inpatient > Summary Diagnoses	Diagnoses - ICD10	.	J31 Chronic rhinitis, nasopharyngitis and pharyngitis	362187	1627	360560	5424	29	5395	3233	19	3214
f41270.J320	Binary	Health-related outcomes > Hospital inpatient > Summary Diagnoses	Diagnoses - ICD10	.	J32.0 Chronic maxillary sinusitis	362187	762	361425	5424	11	5413	.	.	.
f41270.J322	Binary	Health-related outcomes > Hospital inpatient > Summary Diagnoses	Diagnoses - ICD10	.	J32.2 Chronic ethmoidal sinusitis	362187	193	361994	.	.	.	.	.	.
f41270.J324	Binary	Health-related outcomes > Hospital inpatient > Summary Diagnoses	Diagnoses - ICD10	.	J32.4 Chronic pansinusitis	362187	164	362023	.	.	.	.	.	.
f41270.J328	Binary	Health-related outcomes > Hospital inpatient > Summary Diagnoses	Diagnoses - ICD10	.	J32.8 Other chronic sinusitis	362187	232	361955	.	.	.	.	.	.
f41270.J329	Binary	Health-related outcomes > Hospital inpatient > Summary Diagnoses	Diagnoses - ICD10	.	J32.9 Chronic sinusitis, unspecified	362187	2821	359366	5424	30	5394	3233	25	3208
f41270.J32grp	Binary	Health-related outcomes > Hospital inpatient > Summary Diagnoses	Diagnoses - ICD10	.	J32 Chronic sinusitis	362187	3986	358201	5424	48	5376	3233	35	3198
f41270.J330	Binary	Health-related outcomes > Hospital inpatient > Summary Diagnoses	Diagnoses - ICD10	.	J33.0 Polyp of nasal cavity	362187	1442	360745	.	.	.	3233	12	3221
f41270.J338	Binary	Health-related outcomes > Hospital inpatient > Summary Diagnoses	Diagnoses - ICD10	.	J33.8 Other polyp of sinus	362187	896	361291	.	.	.	.	.	.
f41270.J339	Binary	Health-related outcomes > Hospital inpatient > Summary Diagnoses	Diagnoses - ICD10	.	J33.9 Nasal polyp, unspecified	362187	2338	359849	5424	11	5413	3233	19	3214
f41270.J33grp	Binary	Health-related outcomes > Hospital inpatient > Summary Diagnoses	Diagnoses - ICD10	.	J33 Nasal polyp	362187	4095	358092	5424	18	5406	3233	34	3199
f41270.J340	Binary	Health-related outcomes > Hospital inpatient > Summary Diagnoses	Diagnoses - ICD10	.	J34.0 Abscess, furuncle and carbuncle of nose	362187	196	361991	.	.	.	.	.	.
f41270.J341	Binary	Health-related outcomes > Hospital inpatient > Summary Diagnoses	Diagnoses - ICD10	.	J34.1 Cyst and mucocele of nose and nasal sinus	362187	183	362004	.	.	.	.	.	.
f41270.J342	Binary	Health-related outcomes > Hospital inpatient > Summary Diagnoses	Diagnoses - ICD10	.	J34.2 Deviated nasal septum	362187	4703	357484	5424	21	5403	3233	73	3160
f41270.J343	Binary	Health-related outcomes > Hospital inpatient > Summary Diagnoses	Diagnoses - ICD10	.	J34.3 Hypertrophy of nasal turbinates	362187	2061	360126	5424	25	5399	3233	31	3202
f41270.J348	Binary	Health-related outcomes > Hospital inpatient > Summary Diagnoses	Diagnoses - ICD10	.	J34.8 Other specified disorders of nose and nasal sinuses	362187	3397	358790	5424	38	5386	3233	45	3188
f41270.J34grp	Binary	Health-related outcomes > Hospital inpatient > Summary Diagnoses	Diagnoses - ICD10	.	J34 Other disorders of nose and nasal sinuses	362187	8066	354121	5424	78	5346	3233	115	3118
f41270.J350	Binary	Health-related outcomes > Hospital inpatient > Summary Diagnoses	Diagnoses - ICD10	.	J35.0 Chronic tonsillitis	362187	473	361714	5424	14	5410	.	.	.
f41270.J351	Binary	Health-related outcomes > Hospital inpatient > Summary Diagnoses	Diagnoses - ICD10	.	J35.1 Hypertrophy of tonsils	362187	330	361857	5424	11	5413	3233	10	3223
f41270.J358	Binary	Health-related outcomes > Hospital inpatient > Summary Diagnoses	Diagnoses - ICD10	.	J35.8 Other chronic diseases of tonsils and adenoids	362187	349	361838	.	.	.	.	.	.
f41270.J359	Binary	Health-related outcomes > Hospital inpatient > Summary Diagnoses	Diagnoses - ICD10	.	J35.9 Chronic disease of tonsils and adenoids, unspecified	362187	107	362080	.	.	.	.	.	.
f41270.J35grp	Binary	Health-related outcomes > Hospital inpatient > Summary Diagnoses	Diagnoses - ICD10	.	J35 Chronic diseases of tonsils and adenoids	362187	1256	360931	5424	31	5393	3233	20	3213
f41270.J36	Binary	Health-related outcomes > Hospital inpatient > Summary Diagnoses	Diagnoses - ICD10	.	J36 Peritonsillar abscess	362187	525	361662	5424	15	5409	.	.	.
f41270.J370	Binary	Health-related outcomes > Hospital inpatient > Summary Diagnoses	Diagnoses - ICD10	.	J37.0 Chronic laryngitis	362187	126	362061	.	.	.	.	.	.
f41270.J37grp	Binary	Health-related outcomes > Hospital inpatient > Summary Diagnoses	Diagnoses - ICD10	.	J37 Chronic laryngitis and laryngotracheitis	362187	127	362060	.	.	.	.	.	.
f41270.J380	Binary	Health-related outcomes > Hospital inpatient > Summary Diagnoses	Diagnoses - ICD10	.	J38.0 Paralysis of vocal cords and larynx	362187	456	361731	5424	12	5412	.	.	.
f41270.J381	Binary	Health-related outcomes > Hospital inpatient > Summary Diagnoses	Diagnoses - ICD10	.	J38.1 Polyp of vocal cord and larynx	362187	372	361815	5424	11	5413	.	.	.
f41270.J382	Binary	Health-related outcomes > Hospital inpatient > Summary Diagnoses	Diagnoses - ICD10	.	J38.2 Nodules of vocal cords	362187	139	362048	.	.	.	.	.	.
f41270.J383	Binary	Health-related outcomes > Hospital inpatient > Summary Diagnoses	Diagnoses - ICD10	.	J38.3 Other diseases of vocal cords	362187	962	361225	5424	10	5414	3233	10	3223
f41270.J384	Binary	Health-related outcomes > Hospital inpatient > Summary Diagnoses	Diagnoses - ICD10	.	J38.4 Oedema of larynx	362187	262	361925	.	.	.	.	.	.
f41270.J385	Binary	Health-related outcomes > Hospital inpatient > Summary Diagnoses	Diagnoses - ICD10	.	J38.5 Laryngeal spasm	362187	112	362075	.	.	.	.	.	.
f41270.J387	Binary	Health-related outcomes > Hospital inpatient > Summary Diagnoses	Diagnoses - ICD10	.	J38.7 Other diseases of larynx	362187	776	361411	.	.	.	.	.	.
f41270.J38grp	Binary	Health-related outcomes > Hospital inpatient > Summary Diagnoses	Diagnoses - ICD10	.	J38 Diseases of vocal cords and larynx, not elsewhere classified	362187	2740	359447	5424	41	5383	3233	25	3208
f41270.J392	Binary	Health-related outcomes > Hospital inpatient > Summary Diagnoses	Diagnoses - ICD10	.	J39.2 Other diseases of pharynx	362187	795	361392	.	.	.	3233	9	3224
f41270.J398	Binary	Health-related outcomes > Hospital inpatient > Summary Diagnoses	Diagnoses - ICD10	.	J39.8 Other specified diseases of upper respiratory tract	362187	342	361845	5424	7	5417	.	.	.
f41270.J39grp	Binary	Health-related outcomes > Hospital inpatient > Summary Diagnoses	Diagnoses - ICD10	.	J39 Other diseases of upper respiratory tract	362187	1248	360939	5424	17	5407	3233	12	3221
f41270.J40	Binary	Health-related outcomes > Hospital inpatient > Summary Diagnoses	Diagnoses - ICD10	.	J40 Bronchitis, not specified as acute or chronic	362187	1102	361085	5424	12	5412	.	.	.
f41270.J42	Binary	Health-related outcomes > Hospital inpatient > Summary Diagnoses	Diagnoses - ICD10	.	J42 Unspecified chronic bronchitis	362187	542	361645	.	.	.	.	.	.
f41270.J432	Binary	Health-related outcomes > Hospital inpatient > Summary Diagnoses	Diagnoses - ICD10	.	J43.2 Centrilobular emphysema	362187	364	361823	.	.	.	.	.	.
f41270.J439	Binary	Health-related outcomes > Hospital inpatient > Summary Diagnoses	Diagnoses - ICD10	.	J43.9 Emphysema, unspecified	362187	4456	357731	5424	32	5392	3233	9	3224
f41270.J43grp	Binary	Health-related outcomes > Hospital inpatient > Summary Diagnoses	Diagnoses - ICD10	.	J43 Emphysema	362187	4713	357474	5424	33	5391	3233	10	3223
f41270.J440	Binary	Health-related outcomes > Hospital inpatient > Summary Diagnoses	Diagnoses - ICD10	.	J44.0 Chronic obstructive pulmonary disease with acute lower respiratory infection	362187	6625	355562	5424	28	5396	3233	26	3207
f41270.J441	Binary	Health-related outcomes > Hospital inpatient > Summary Diagnoses	Diagnoses - ICD10	.	J44.1 Chronic obstructive pulmonary disease with acute exacerbation, unspecified	362187	2278	359909	.	.	.	.	.	.
f41270.J448	Binary	Health-related outcomes > Hospital inpatient > Summary Diagnoses	Diagnoses - ICD10	.	J44.8 Other specified chronic obstructive pulmonary disease	362187	1256	360931	.	.	.	3233	12	3221
f41270.J449	Binary	Health-related outcomes > Hospital inpatient > Summary Diagnoses	Diagnoses - ICD10	.	J44.9 Chronic obstructive pulmonary disease, unspecified	362187	17512	344675	5424	107	5317	3233	106	3127
f41270.J44grp	Binary	Health-related outcomes > Hospital inpatient > Summary Diagnoses	Diagnoses - ICD10	.	J44 Other chronic obstructive pulmonary disease	362187	19366	342821	5424	119	5305	3233	112	3121
f41270.J450	Binary	Health-related outcomes > Hospital inpatient > Summary Diagnoses	Diagnoses - ICD10	.	J45.0 Predominantly allergic asthma	362187	1889	360298	5424	49	5375	3233	14	3219
f41270.J459	Binary	Health-related outcomes > Hospital inpatient > Summary Diagnoses	Diagnoses - ICD10	.	J45.9 Asthma, unspecified	362187	39108	323079	5424	685	4739	3233	476	2757
f41270.J45grp	Binary	Health-related outcomes > Hospital inpatient > Summary Diagnoses	Diagnoses - ICD10	.	J45 Asthma	362187	39627	322560	5424	693	4731	3233	478	2755
f41270.J46	Binary	Health-related outcomes > Hospital inpatient > Summary Diagnoses	Diagnoses - ICD10	.	J46 Status asthmaticus	362187	320	361867	5424	15	5409	.	.	.
f41270.J47	Binary	Health-related outcomes > Hospital inpatient > Summary Diagnoses	Diagnoses - ICD10	.	J47 Bronchiectasis	362187	5352	356835	5424	57	5367	3233	50	3183
f41270.J61	Binary	Health-related outcomes > Hospital inpatient > Summary Diagnoses	Diagnoses - ICD10	.	J61 Pneumoconiosis due to asbestos and other mineral fibres	362187	512	361675	.	.	.	.	.	.
f41270.J679	Binary	Health-related outcomes > Hospital inpatient > Summary Diagnoses	Diagnoses - ICD10	.	J67.9 Hypersensitivity pneumonitis due to unspecified organic dust	362187	148	362039	.	.	.	.	.	.
f41270.J67grp	Binary	Health-related outcomes > Hospital inpatient > Summary Diagnoses	Diagnoses - ICD10	.	J67 Hypersensitivity pneumonitis due to organic dust	362187	184	362003	.	.	.	.	.	.
f41270.J690	Binary	Health-related outcomes > Hospital inpatient > Summary Diagnoses	Diagnoses - ICD10	.	J69.0 Pneumonitis due to food and vomit	362187	3116	359071	5424	36	5388	3233	24	3209
f41270.J69grp	Binary	Health-related outcomes > Hospital inpatient > Summary Diagnoses	Diagnoses - ICD10	.	J69 Pneumonitis due to solids and liquids	362187	3174	359013	5424	36	5388	3233	26	3207
f41270.J70grp	Binary	Health-related outcomes > Hospital inpatient > Summary Diagnoses	Diagnoses - ICD10	.	J70 Respiratory conditions due to other external agents	362187	157	362030	.	.	.	.	.	.
f41270.J80	Binary	Health-related outcomes > Hospital inpatient > Summary Diagnoses	Diagnoses - ICD10	.	J80 Adult respiratory distress syndrome	362187	336	361851	.	.	.	3233	10	3223
f41270.J81	Binary	Health-related outcomes > Hospital inpatient > Summary Diagnoses	Diagnoses - ICD10	.	J81 Pulmonary oedema	362187	893	361294	5424	15	5409	3233	18	3215
f41270.J82	Binary	Health-related outcomes > Hospital inpatient > Summary Diagnoses	Diagnoses - ICD10	.	J82 Pulmonary eosinophilia, not elsewhere classified	362187	195	361992	.	.	.	.	.	.
f41270.J841	Binary	Health-related outcomes > Hospital inpatient > Summary Diagnoses	Diagnoses - ICD10	.	J84.1 Other interstitial pulmonary diseases with fibrosis	362187	2923	359264	5424	33	5391	3233	33	3200
f41270.J848	Binary	Health-related outcomes > Hospital inpatient > Summary Diagnoses	Diagnoses - ICD10	.	J84.8 Other specified interstitial pulmonary diseases	362187	123	362064	.	.	.	.	.	.
f41270.J849	Binary	Health-related outcomes > Hospital inpatient > Summary Diagnoses	Diagnoses - ICD10	.	J84.9 Interstitial pulmonary disease, unspecified	362187	1035	361152	5424	19	5405	3233	15	3218
f41270.J84grp	Binary	Health-related outcomes > Hospital inpatient > Summary Diagnoses	Diagnoses - ICD10	.	J84 Other interstitial pulmonary diseases	362187	3489	358698	5424	41	5383	3233	38	3195
f41270.J85grp	Binary	Health-related outcomes > Hospital inpatient > Summary Diagnoses	Diagnoses - ICD10	.	J85 Abscess of lung and mediastinum	362187	176	362011	.	.	.	.	.	.
f41270.J860	Binary	Health-related outcomes > Hospital inpatient > Summary Diagnoses	Diagnoses - ICD10	.	J86.0 Pyothorax with fistula	362187	99	362088	.	.	.	.	.	.
f41270.J869	Binary	Health-related outcomes > Hospital inpatient > Summary Diagnoses	Diagnoses - ICD10	.	J86.9 Pyothorax without fistula	362187	582	361605	.	.	.	.	.	.
f41270.J86grp	Binary	Health-related outcomes > Hospital inpatient > Summary Diagnoses	Diagnoses - ICD10	.	J86 Pyothorax	362187	665	361522	.	.	.	.	.	.
f41270.J90	Binary	Health-related outcomes > Hospital inpatient > Summary Diagnoses	Diagnoses - ICD10	.	J90 Pleural effusion, not elsewhere classified	362187	14803	347384	5424	195	5229	3233	126	3107
f41270.J91	Binary	Health-related outcomes > Hospital inpatient > Summary Diagnoses	Diagnoses - ICD10	.	J91 Pleural effusion in conditions classified elsewhere	362187	486	361701	.	.	.	.	.	.
f41270.J920	Binary	Health-related outcomes > Hospital inpatient > Summary Diagnoses	Diagnoses - ICD10	.	J92.0 Pleural plaque with presence of asbestos	362187	1154	361033	.	.	.	.	.	.
f41270.J929	Binary	Health-related outcomes > Hospital inpatient > Summary Diagnoses	Diagnoses - ICD10	.	J92.9 Pleural plaque without asbestos	362187	1510	360677	.	.	.	.	.	.
f41270.J92grp	Binary	Health-related outcomes > Hospital inpatient > Summary Diagnoses	Diagnoses - ICD10	.	J92 Pleural plaque	362187	2292	359895	5424	10	5414	.	.	.
f41270.J931	Binary	Health-related outcomes > Hospital inpatient > Summary Diagnoses	Diagnoses - ICD10	.	J93.1 Other spontaneous pneumothorax	362187	288	361899	.	.	.	.	.	.
f41270.J938	Binary	Health-related outcomes > Hospital inpatient > Summary Diagnoses	Diagnoses - ICD10	.	J93.8 Other pneumothorax	362187	210	361977	.	.	.	.	.	.
f41270.J939	Binary	Health-related outcomes > Hospital inpatient > Summary Diagnoses	Diagnoses - ICD10	.	J93.9 Pneumothorax, unspecified	362187	1553	360634	5424	18	5406	.	.	.
f41270.J93grp	Binary	Health-related outcomes > Hospital inpatient > Summary Diagnoses	Diagnoses - ICD10	.	J93 Pneumothorax	362187	1928	360259	5424	24	5400	3233	11	3222
f41270.J942	Binary	Health-related outcomes > Hospital inpatient > Summary Diagnoses	Diagnoses - ICD10	.	J94.2 Haemothorax	362187	173	362014	.	.	.	.	.	.
f41270.J948	Binary	Health-related outcomes > Hospital inpatient > Summary Diagnoses	Diagnoses - ICD10	.	J94.8 Other specified pleural conditions	362187	468	361719	.	.	.	.	.	.
f41270.J94grp	Binary	Health-related outcomes > Hospital inpatient > Summary Diagnoses	Diagnoses - ICD10	.	J94 Other pleural conditions	362187	741	361446	5424	11	5413	.	.	.
f41270.J950	Binary	Health-related outcomes > Hospital inpatient > Summary Diagnoses	Diagnoses - ICD10	.	J95.0 Tracheostomy malfunction	362187	173	362014	.	.	.	.	.	.
f41270.J958	Binary	Health-related outcomes > Hospital inpatient > Summary Diagnoses	Diagnoses - ICD10	.	J95.8 Other postprocedural respiratory disorders	362187	382	361805	.	.	.	.	.	.
f41270.J95grp	Binary	Health-related outcomes > Hospital inpatient > Summary Diagnoses	Diagnoses - ICD10	.	J95 Postprocedural respiratory disorders, not elsewhere classified	362187	610	361577	5424	10	5414	.	.	.
f41270.J960	Binary	Health-related outcomes > Hospital inpatient > Summary Diagnoses	Diagnoses - ICD10	.	J96.0 Acute respiratory failure	362187	420	361767	5424	9	5415	.	.	.
f41270.J9600	Binary	Health-related outcomes > Hospital inpatient > Summary Diagnoses	Diagnoses - ICD10	.	J96.00 Acute respiratory failure; Type I [hypoxic]	362187	396	361791	5424	17	5407	3233	13	3220
f41270.J9601	Binary	Health-related outcomes > Hospital inpatient > Summary Diagnoses	Diagnoses - ICD10	.	J96.01 Acute respiratory failure; Type II [hypercapnic]	362187	283	361904	.	.	.	.	.	.
f41270.J961	Binary	Health-related outcomes > Hospital inpatient > Summary Diagnoses	Diagnoses - ICD10	.	J96.1 Chronic respiratory failure	362187	250	361937	5424	11	5413	.	.	.
f41270.J9611	Binary	Health-related outcomes > Hospital inpatient > Summary Diagnoses	Diagnoses - ICD10	.	J96.11 Chronic respiratory failure; Type II [hypercapnic]	362187	297	361890	.	.	.	.	.	.
f41270.J969	Binary	Health-related outcomes > Hospital inpatient > Summary Diagnoses	Diagnoses - ICD10	.	J96.9 Respiratory failure, unspecified	362187	2234	359953	5424	34	5390	3233	24	3209
f41270.J9690	Binary	Health-related outcomes > Hospital inpatient > Summary Diagnoses	Diagnoses - ICD10	.	J96.90 Respiratory failure, unspecified; Type I [hypoxic]	362187	2700	359487	5424	47	5377	3233	30	3203
f41270.J9691	Binary	Health-related outcomes > Hospital inpatient > Summary Diagnoses	Diagnoses - ICD10	.	J96.91 Respiratory failure unspecified; Type II [hypercapnic]	362187	1775	360412	5424	26	5398	3233	14	3219
f41270.J9699	Binary	Health-related outcomes > Hospital inpatient > Summary Diagnoses	Diagnoses - ICD10	.	J96.99 Respiratory failure, unspecified; Type unspecified	362187	300	361887	5424	12	5412	.	.	.
f41270.J96grp	Binary	Health-related outcomes > Hospital inpatient > Summary Diagnoses	Diagnoses - ICD10	.	J96 Respiratory failure, not elsewhere classified	362187	7447	354740	5424	145	5279	3233	82	3151
f41270.J980	Binary	Health-related outcomes > Hospital inpatient > Summary Diagnoses	Diagnoses - ICD10	.	J98.0 Diseases of bronchus, not elsewhere classified	362187	583	361604	5424	11	5413	.	.	.
f41270.J981	Binary	Health-related outcomes > Hospital inpatient > Summary Diagnoses	Diagnoses - ICD10	.	J98.1 Pulmonary collapse	362187	8330	353857	5424	113	5311	3233	52	3181
f41270.J982	Binary	Health-related outcomes > Hospital inpatient > Summary Diagnoses	Diagnoses - ICD10	.	J98.2 Interstitial emphysema	362187	114	362073	.	.	.	.	.	.
f41270.J984	Binary	Health-related outcomes > Hospital inpatient > Summary Diagnoses	Diagnoses - ICD10	.	J98.4 Other disorders of lung	362187	3489	358698	5424	46	5378	3233	29	3204
f41270.J985	Binary	Health-related outcomes > Hospital inpatient > Summary Diagnoses	Diagnoses - ICD10	.	J98.5 Diseases of mediastinum, not elsewhere classified	362187	145	362042	.	.	.	.	.	.
f41270.J986	Binary	Health-related outcomes > Hospital inpatient > Summary Diagnoses	Diagnoses - ICD10	.	J98.6 Disorders of diaphragm	362187	179	362008	.	.	.	.	.	.
f41270.J988	Binary	Health-related outcomes > Hospital inpatient > Summary Diagnoses	Diagnoses - ICD10	.	J98.8 Other specified respiratory disorders	362187	387	361800	.	.	.	.	.	.
f41270.J989	Binary	Health-related outcomes > Hospital inpatient > Summary Diagnoses	Diagnoses - ICD10	.	J98.9 Respiratory disorder, unspecified	362187	165	362022	.	.	.	.	.	.
f41270.J98grp	Binary	Health-related outcomes > Hospital inpatient > Summary Diagnoses	Diagnoses - ICD10	.	J98 Other respiratory disorders	362187	12387	349800	5424	175	5249	3233	89	3144
f41270.J991	Binary	Health-related outcomes > Hospital inpatient > Summary Diagnoses	Diagnoses - ICD10	.	J99.1 Respiratory disorders in other diffuse connective tissue disorders	362187	125	362062	.	.	.	.	.	.
f41270.J998	Binary	Health-related outcomes > Hospital inpatient > Summary Diagnoses	Diagnoses - ICD10	.	J99.8 Respiratory disorders in other diseases classified elsewhere	362187	276	361911	.	.	.	.	.	.
f41270.J99grp	Binary	Health-related outcomes > Hospital inpatient > Summary Diagnoses	Diagnoses - ICD10	.	J99 Respiratory disorders in diseases classified elsewhere	362187	485	361702	5424	11	5413	.	.	.
f41270.K006	Binary	Health-related outcomes > Hospital inpatient > Summary Diagnoses	Diagnoses - ICD10	.	K00.6 Disturbances in tooth eruption	362187	553	361634	.	.	.	.	.	.
f41270.K00grp	Binary	Health-related outcomes > Hospital inpatient > Summary Diagnoses	Diagnoses - ICD10	.	K00 Disorders of tooth development and eruption	362187	665	361522	.	.	.	.	.	.
f41270.K010	Binary	Health-related outcomes > Hospital inpatient > Summary Diagnoses	Diagnoses - ICD10	.	K01.0 Embedded teeth	362187	509	361678	.	.	.	.	.	.
f41270.K011	Binary	Health-related outcomes > Hospital inpatient > Summary Diagnoses	Diagnoses - ICD10	.	K01.1 Impacted teeth	362187	2456	359731	5424	37	5387	3233	18	3215
f41270.K01grp	Binary	Health-related outcomes > Hospital inpatient > Summary Diagnoses	Diagnoses - ICD10	.	K01 Embedded and impacted teeth	362187	2553	359634	5424	39	5385	3233	19	3214
f41270.K028	Binary	Health-related outcomes > Hospital inpatient > Summary Diagnoses	Diagnoses - ICD10	.	K02.8 Other dental caries	362187	197	361990	.	.	.	.	.	.
f41270.K029	Binary	Health-related outcomes > Hospital inpatient > Summary Diagnoses	Diagnoses - ICD10	.	K02.9 Dental caries, unspecified	362187	4615	357572	5424	286	5138	3233	55	3178
f41270.K02grp	Binary	Health-related outcomes > Hospital inpatient > Summary Diagnoses	Diagnoses - ICD10	.	K02 Dental caries	362187	4828	357359	5424	288	5136	3233	56	3177
f41270.K03grp	Binary	Health-related outcomes > Hospital inpatient > Summary Diagnoses	Diagnoses - ICD10	.	K03 Other diseases of hard tissues of teeth	362187	125	362062	.	.	.	.	.	.
f41270.K044	Binary	Health-related outcomes > Hospital inpatient > Summary Diagnoses	Diagnoses - ICD10	.	K04.4 Acute apical periodontitis of pulpal origin	362187	103	362084	.	.	.	.	.	.
f41270.K045	Binary	Health-related outcomes > Hospital inpatient > Summary Diagnoses	Diagnoses - ICD10	.	K04.5 Chronic apical periodontitis	362187	719	361468	5424	33	5391	.	.	.
f41270.K046	Binary	Health-related outcomes > Hospital inpatient > Summary Diagnoses	Diagnoses - ICD10	.	K04.6 Periapical abscess with sinus	362187	254	361933	5424	9	5415	.	.	.
f41270.K047	Binary	Health-related outcomes > Hospital inpatient > Summary Diagnoses	Diagnoses - ICD10	.	K04.7 Periapical abscess without sinus	362187	1566	360621	5424	43	5381	3233	16	3217
f41270.K048	Binary	Health-related outcomes > Hospital inpatient > Summary Diagnoses	Diagnoses - ICD10	.	K04.8 Radicular cyst	362187	539	361648	5424	13	5411	.	.	.
f41270.K049	Binary	Health-related outcomes > Hospital inpatient > Summary Diagnoses	Diagnoses - ICD10	.	K04.9 Other and unspecified diseases of pulp and periapical tissues	362187	195	361992	.	.	.	.	.	.
f41270.K04grp	Binary	Health-related outcomes > Hospital inpatient > Summary Diagnoses	Diagnoses - ICD10	.	K04 Diseases of pulp and periapical tissues	362187	3291	358896	5424	98	5326	3233	25	3208
f41270.K051	Binary	Health-related outcomes > Hospital inpatient > Summary Diagnoses	Diagnoses - ICD10	.	K05.1 Chronic gingivitis	362187	134	362053	.	.	.	.	.	.
f41270.K053	Binary	Health-related outcomes > Hospital inpatient > Summary Diagnoses	Diagnoses - ICD10	.	K05.3 Chronic periodontitis	362187	766	361421	5424	27	5397	3233	19	3214
f41270.K056	Binary	Health-related outcomes > Hospital inpatient > Summary Diagnoses	Diagnoses - ICD10	.	K05.6 Periodontal disease, unspecified	362187	186	362001	5424	15	5409	.	.	.
f41270.K05grp	Binary	Health-related outcomes > Hospital inpatient > Summary Diagnoses	Diagnoses - ICD10	.	K05 Gingivitis and periodontal diseases	362187	1213	360974	5424	45	5379	3233	26	3207
f41270.K068	Binary	Health-related outcomes > Hospital inpatient > Summary Diagnoses	Diagnoses - ICD10	.	K06.8 Other specified disorders of gingiva and edentulous alveolar ridge	362187	361	361826	.	.	.	.	.	.
f41270.K06grp	Binary	Health-related outcomes > Hospital inpatient > Summary Diagnoses	Diagnoses - ICD10	.	K06 Other disorders of gingiva and edentulous alveolar ridge	362187	547	361640	5424	15	5409	.	.	.
f41270.K073	Binary	Health-related outcomes > Hospital inpatient > Summary Diagnoses	Diagnoses - ICD10	.	K07.3 Anomalies of tooth position	362187	302	361885	.	.	.	.	.	.
f41270.K076	Binary	Health-related outcomes > Hospital inpatient > Summary Diagnoses	Diagnoses - ICD10	.	K07.6 Temporomandibular joint disorders	362187	385	361802	.	.	.	.	.	.
f41270.K07grp	Binary	Health-related outcomes > Hospital inpatient > Summary Diagnoses	Diagnoses - ICD10	.	K07 Dentofacial anomalies [including malocclusion]	362187	852	361335	5424	19	5405	3233	12	3221
f41270.K081	Binary	Health-related outcomes > Hospital inpatient > Summary Diagnoses	Diagnoses - ICD10	.	K08.1 Loss of teeth due to accident, extraction or local periodontal disease	362187	228	361959	.	.	.	.	.	.
f41270.K083	Binary	Health-related outcomes > Hospital inpatient > Summary Diagnoses	Diagnoses - ICD10	.	K08.3 Retained dental root	362187	2541	359646	5424	86	5338	3233	15	3218
f41270.K088	Binary	Health-related outcomes > Hospital inpatient > Summary Diagnoses	Diagnoses - ICD10	.	K08.8 Other specified disorders of teeth and supporting structures	362187	1248	360939	5424	28	5396	3233	11	3222
f41270.K089	Binary	Health-related outcomes > Hospital inpatient > Summary Diagnoses	Diagnoses - ICD10	.	K08.9 Disorder of teeth and supporting structures, unspecified	362187	279	361908	.	.	.	.	.	.
f41270.K08grp	Binary	Health-related outcomes > Hospital inpatient > Summary Diagnoses	Diagnoses - ICD10	.	K08 Other disorders of teeth and supporting structures	362187	4163	358024	5424	121	5303	3233	26	3207
f41270.K090	Binary	Health-related outcomes > Hospital inpatient > Summary Diagnoses	Diagnoses - ICD10	.	K09.0 Developmental odontogenic cysts	362187	223	361964	.	.	.	.	.	.
f41270.K092	Binary	Health-related outcomes > Hospital inpatient > Summary Diagnoses	Diagnoses - ICD10	.	K09.2 Other cysts of jaw	362187	201	361986	.	.	.	.	.	.
f41270.K098	Binary	Health-related outcomes > Hospital inpatient > Summary Diagnoses	Diagnoses - ICD10	.	K09.8 Other cysts of oral region, not elsewhere classified	362187	113	362074	.	.	.	.	.	.
f41270.K09grp	Binary	Health-related outcomes > Hospital inpatient > Summary Diagnoses	Diagnoses - ICD10	.	K09 Cysts of oral region, not elsewhere classified	362187	599	361588	.	.	.	.	.	.
f41270.K102	Binary	Health-related outcomes > Hospital inpatient > Summary Diagnoses	Diagnoses - ICD10	.	K10.2 Inflammatory conditions of jaws	362187	207	361980	.	.	.	.	.	.
f41270.K108	Binary	Health-related outcomes > Hospital inpatient > Summary Diagnoses	Diagnoses - ICD10	.	K10.8 Other specified diseases of jaws	362187	373	361814	5424	10	5414	.	.	.
f41270.K10grp	Binary	Health-related outcomes > Hospital inpatient > Summary Diagnoses	Diagnoses - ICD10	.	K10 Other diseases of jaws	362187	678	361509	5424	16	5408	3233	10	3223
f41270.K112	Binary	Health-related outcomes > Hospital inpatient > Summary Diagnoses	Diagnoses - ICD10	.	K11.2 Sialoadenitis	362187	597	361590	5424	15	5409	.	.	.
f41270.K115	Binary	Health-related outcomes > Hospital inpatient > Summary Diagnoses	Diagnoses - ICD10	.	K11.5 Sialolithiasis	362187	395	361792	5424	8	5416	.	.	.
f41270.K116	Binary	Health-related outcomes > Hospital inpatient > Summary Diagnoses	Diagnoses - ICD10	.	K11.6 Mucocele of salivary gland	362187	137	362050	.	.	.	.	.	.
f41270.K117	Binary	Health-related outcomes > Hospital inpatient > Summary Diagnoses	Diagnoses - ICD10	.	K11.7 Disturbances of salivary secretion	362187	117	362070	.	.	.	.	.	.
f41270.K118	Binary	Health-related outcomes > Hospital inpatient > Summary Diagnoses	Diagnoses - ICD10	.	K11.8 Other diseases of salivary glands	362187	205	361982	.	.	.	.	.	.
f41270.K119	Binary	Health-related outcomes > Hospital inpatient > Summary Diagnoses	Diagnoses - ICD10	.	K11.9 Disease of salivary gland, unspecified	362187	126	362061	.	.	.	.	.	.
f41270.K11grp	Binary	Health-related outcomes > Hospital inpatient > Summary Diagnoses	Diagnoses - ICD10	.	K11 Diseases of salivary glands	362187	1557	360630	5424	35	5389	3233	14	3219
f41270.K120	Binary	Health-related outcomes > Hospital inpatient > Summary Diagnoses	Diagnoses - ICD10	.	K12.0 Recurrent oral aphthae	362187	113	362074	.	.	.	.	.	.
f41270.K121	Binary	Health-related outcomes > Hospital inpatient > Summary Diagnoses	Diagnoses - ICD10	.	K12.1 Other forms of stomatitis	362187	796	361391	5424	11	5413	.	.	.
f41270.K122	Binary	Health-related outcomes > Hospital inpatient > Summary Diagnoses	Diagnoses - ICD10	.	K12.2 Cellulitis and abscess of mouth	362187	292	361895	.	.	.	.	.	.
f41270.K123	Binary	Health-related outcomes > Hospital inpatient > Summary Diagnoses	Diagnoses - ICD10	.	K12.3 Oral mucositis (ulcerative)	362187	778	361409	5424	16	5408	.	.	.
f41270.K12grp	Binary	Health-related outcomes > Hospital inpatient > Summary Diagnoses	Diagnoses - ICD10	.	K12 Stomatitis and related lesions	362187	1910	360277	5424	32	5392	3233	18	3215
f41270.K130	Binary	Health-related outcomes > Hospital inpatient > Summary Diagnoses	Diagnoses - ICD10	.	K13.0 Diseases of lips	362187	1064	361123	5424	12	5412	.	.	.
f41270.K132	Binary	Health-related outcomes > Hospital inpatient > Summary Diagnoses	Diagnoses - ICD10	.	K13.2 Leukoplakia and other disturbances of oral epithelium, including tongue	362187	495	361692	.	.	.	.	.	.
f41270.K136	Binary	Health-related outcomes > Hospital inpatient > Summary Diagnoses	Diagnoses - ICD10	.	K13.6 Irritative hyperplasia of oral mucosa	362187	125	362062	.	.	.	.	.	.
f41270.K137	Binary	Health-related outcomes > Hospital inpatient > Summary Diagnoses	Diagnoses - ICD10	.	K13.7 Other and unspecified lesions of oral mucosa	362187	2862	359325	5424	41	5383	3233	35	3198
f41270.K13grp	Binary	Health-related outcomes > Hospital inpatient > Summary Diagnoses	Diagnoses - ICD10	.	K13 Other diseases of lip and oral mucosa	362187	4457	357730	5424	54	5370	3233	45	3188
f41270.K140	Binary	Health-related outcomes > Hospital inpatient > Summary Diagnoses	Diagnoses - ICD10	.	K14.0 Glossitis	362187	472	361715	.	.	.	.	.	.
f41270.K148	Binary	Health-related outcomes > Hospital inpatient > Summary Diagnoses	Diagnoses - ICD10	.	K14.8 Other diseases of tongue	362187	1125	361062	.	.	.	.	.	.
f41270.K149	Binary	Health-related outcomes > Hospital inpatient > Summary Diagnoses	Diagnoses - ICD10	.	K14.9 Disease of tongue, unspecified	362187	432	361755	.	.	.	.	.	.
f41270.K14grp	Binary	Health-related outcomes > Hospital inpatient > Summary Diagnoses	Diagnoses - ICD10	.	K14 Diseases of tongue	362187	2052	360135	5424	19	5405	3233	15	3218
f41270.K20	Binary	Health-related outcomes > Hospital inpatient > Summary Diagnoses	Diagnoses - ICD10	.	K20 Oesophagitis	362187	13889	348298	5424	121	5303	3233	135	3098
f41270.K21	Binary	Health-related outcomes > Hospital inpatient > Summary Diagnoses	Diagnoses - ICD10	.	K21 Gastro-oesophageal reflux disease	362187	48462	313725	5424	600	4824	3233	547	2686
f41270.K210	Binary	Health-related outcomes > Hospital inpatient > Summary Diagnoses	Diagnoses - ICD10	.	K21.0 Gastro-oesophageal reflux disease with oesophagitis	362187	17022	345165	5424	158	5266	3233	183	3050
f41270.K219	Binary	Health-related outcomes > Hospital inpatient > Summary Diagnoses	Diagnoses - ICD10	.	K21.9 Gastro-oesophageal reflux disease without oesophagitis	362187	36726	325461	5424	492	4932	3233	422	2811
f41270.K21grp	Binary	Health-related outcomes > Hospital inpatient > Summary Diagnoses	Diagnoses - ICD10	.	K21 Gastro-oesophageal reflux disease	362187	48462	313725	5424	600	4824	3233	547	2686
f41270.K220	Binary	Health-related outcomes > Hospital inpatient > Summary Diagnoses	Diagnoses - ICD10	.	K22.0 Achalasia of cardia	362187	328	361859	.	.	.	.	.	.
f41270.K221	Binary	Health-related outcomes > Hospital inpatient > Summary Diagnoses	Diagnoses - ICD10	.	K22.1 Ulcer of oesophagus	362187	6863	355324	5424	36	5388	3233	47	3186
f41270.K222	Binary	Health-related outcomes > Hospital inpatient > Summary Diagnoses	Diagnoses - ICD10	.	K22.2 Oesophageal obstruction	362187	3905	358282	5424	40	5384	3233	35	3198
f41270.K224	Binary	Health-related outcomes > Hospital inpatient > Summary Diagnoses	Diagnoses - ICD10	.	K22.4 Dyskinesia of oesophagus	362187	1135	361052	5424	15	5409	3233	16	3217
f41270.K225	Binary	Health-related outcomes > Hospital inpatient > Summary Diagnoses	Diagnoses - ICD10	.	K22.5 Diverticulum of oesophagus, acquired	362187	341	361846	.	.	.	.	.	.
f41270.K226	Binary	Health-related outcomes > Hospital inpatient > Summary Diagnoses	Diagnoses - ICD10	.	K22.6 Gastro-oesophageal laceration-haemorrhage syndrome	362187	487	361700	.	.	.	.	.	.
f41270.K227	Binary	Health-related outcomes > Hospital inpatient > Summary Diagnoses	Diagnoses - ICD10	.	K22.7 Barrett's oesophagus	362187	6576	355611	5424	12	5412	3233	46	3187
f41270.K228	Binary	Health-related outcomes > Hospital inpatient > Summary Diagnoses	Diagnoses - ICD10	.	K22.8 Other specified diseases of oesophagus	362187	2631	359556	5424	48	5376	3233	22	3211
f41270.K229	Binary	Health-related outcomes > Hospital inpatient > Summary Diagnoses	Diagnoses - ICD10	.	K22.9 Disease of oesophagus, unspecified	362187	860	361327	5424	12	5412	3233	10	3223
f41270.K22grp	Binary	Health-related outcomes > Hospital inpatient > Summary Diagnoses	Diagnoses - ICD10	.	K22 Other diseases of oesophagus	362187	18011	344176	5424	155	5269	3233	164	3069
f41270.K250	Binary	Health-related outcomes > Hospital inpatient > Summary Diagnoses	Diagnoses - ICD10	.	K25.0 Acute with haemorrhage	362187	122	362065	.	.	.	.	.	.
f41270.K253	Binary	Health-related outcomes > Hospital inpatient > Summary Diagnoses	Diagnoses - ICD10	.	K25.3 Acute without haemorrhage or perforation	362187	422	361765	.	.	.	.	.	.
f41270.K254	Binary	Health-related outcomes > Hospital inpatient > Summary Diagnoses	Diagnoses - ICD10	.	K25.4 Chronic or unspecified with haemorrhage	362187	318	361869	.	.	.	.	.	.
f41270.K257	Binary	Health-related outcomes > Hospital inpatient > Summary Diagnoses	Diagnoses - ICD10	.	K25.7 Chronic without haemorrhage or perforation	362187	426	361761	.	.	.	.	.	.
f41270.K259	Binary	Health-related outcomes > Hospital inpatient > Summary Diagnoses	Diagnoses - ICD10	.	K25.9 Unspecified as acute or chronic, without haemorrhage or perforation	362187	6377	355810	5424	117	5307	3233	74	3159
f41270.K25grp	Binary	Health-related outcomes > Hospital inpatient > Summary Diagnoses	Diagnoses - ICD10	.	K25 Gastric ulcer	362187	7399	354788	5424	125	5299	3233	83	3150
f41270.K260	Binary	Health-related outcomes > Hospital inpatient > Summary Diagnoses	Diagnoses - ICD10	.	K26.0 Acute with haemorrhage	362187	160	362027	.	.	.	.	.	.
f41270.K263	Binary	Health-related outcomes > Hospital inpatient > Summary Diagnoses	Diagnoses - ICD10	.	K26.3 Acute without haemorrhage or perforation	362187	362	361825	.	.	.	.	.	.
f41270.K264	Binary	Health-related outcomes > Hospital inpatient > Summary Diagnoses	Diagnoses - ICD10	.	K26.4 Chronic or unspecified with haemorrhage	362187	403	361784	.	.	.	.	.	.
f41270.K265	Binary	Health-related outcomes > Hospital inpatient > Summary Diagnoses	Diagnoses - ICD10	.	K26.5 Chronic or unspecified with perforation	362187	168	362019	.	.	.	.	.	.
f41270.K267	Binary	Health-related outcomes > Hospital inpatient > Summary Diagnoses	Diagnoses - ICD10	.	K26.7 Chronic without haemorrhage or perforation	362187	370	361817	.	.	.	3233	10	3223
f41270.K269	Binary	Health-related outcomes > Hospital inpatient > Summary Diagnoses	Diagnoses - ICD10	.	K26.9 Unspecified as acute or chronic, without haemorrhage or perforation	362187	3508	358679	5424	47	5377	3233	36	3197
f41270.K26grp	Binary	Health-related outcomes > Hospital inpatient > Summary Diagnoses	Diagnoses - ICD10	.	K26 Duodenal ulcer	362187	4763	357424	5424	63	5361	3233	54	3179
f41270.K279	Binary	Health-related outcomes > Hospital inpatient > Summary Diagnoses	Diagnoses - ICD10	.	K27.9 Unspecified as acute or chronic, without haemorrhage or perforation	362187	569	361618	.	.	.	.	.	.
f41270.K27grp	Binary	Health-related outcomes > Hospital inpatient > Summary Diagnoses	Diagnoses - ICD10	.	K27 Peptic ulcer, site unspecified	362187	660	361527	.	.	.	.	.	.
f41270.K29	Binary	Health-related outcomes > Hospital inpatient > Summary Diagnoses	Diagnoses - ICD10	.	K29 Gastritis and duodenitis	362187	47608	314579	5424	727	4697	3233	583	2650
f41270.K290	Binary	Health-related outcomes > Hospital inpatient > Summary Diagnoses	Diagnoses - ICD10	.	K29.0 Acute haemorrhagic gastritis	362187	644	361543	5424	10	5414	.	.	.
f41270.K291	Binary	Health-related outcomes > Hospital inpatient > Summary Diagnoses	Diagnoses - ICD10	.	K29.1 Other acute gastritis	362187	1269	360918	5424	19	5405	.	.	.
f41270.K292	Binary	Health-related outcomes > Hospital inpatient > Summary Diagnoses	Diagnoses - ICD10	.	K29.2 Alcoholic gastritis	362187	162	362025	.	.	.	.	.	.
f41270.K293	Binary	Health-related outcomes > Hospital inpatient > Summary Diagnoses	Diagnoses - ICD10	.	K29.3 Chronic superficial gastritis	362187	269	361918	.	.	.	.	.	.
f41270.K294	Binary	Health-related outcomes > Hospital inpatient > Summary Diagnoses	Diagnoses - ICD10	.	K29.4 Chronic atrophic gastritis	362187	781	361406	5424	32	5392	3233	11	3222
f41270.K295	Binary	Health-related outcomes > Hospital inpatient > Summary Diagnoses	Diagnoses - ICD10	.	K29.5 Chronic gastritis, unspecified	362187	5436	356751	5424	126	5298	3233	71	3162
f41270.K296	Binary	Health-related outcomes > Hospital inpatient > Summary Diagnoses	Diagnoses - ICD10	.	K29.6 Other gastritis	362187	12092	350095	5424	192	5232	3233	164	3069
f41270.K297	Binary	Health-related outcomes > Hospital inpatient > Summary Diagnoses	Diagnoses - ICD10	.	K29.7 Gastritis, unspecified	362187	24275	337912	5424	374	5050	3233	320	2913
f41270.K298	Binary	Health-related outcomes > Hospital inpatient > Summary Diagnoses	Diagnoses - ICD10	.	K29.8 Duodenitis	362187	11988	350199	5424	128	5296	3233	115	3118
f41270.K299	Binary	Health-related outcomes > Hospital inpatient > Summary Diagnoses	Diagnoses - ICD10	.	K29.9 Gastroduodenitis, unspecified	362187	1396	360791	5424	23	5401	3233	24	3209
f41270.K29grp	Binary	Health-related outcomes > Hospital inpatient > Summary Diagnoses	Diagnoses - ICD10	.	K29 Gastritis and duodenitis	362187	47608	314579	5424	727	4697	3233	583	2650
f41270.K30	Binary	Health-related outcomes > Hospital inpatient > Summary Diagnoses	Diagnoses - ICD10	.	K30 Dyspepsia	362187	14707	347480	5424	332	5092	3233	186	3047
f41270.K311	Binary	Health-related outcomes > Hospital inpatient > Summary Diagnoses	Diagnoses - ICD10	.	K31.1 Adult hypertrophic pyloric stenosis	362187	416	361771	.	.	.	.	.	.
f41270.K314	Binary	Health-related outcomes > Hospital inpatient > Summary Diagnoses	Diagnoses - ICD10	.	K31.4 Gastric diverticulum	362187	205	361982	.	.	.	.	.	.
f41270.K315	Binary	Health-related outcomes > Hospital inpatient > Summary Diagnoses	Diagnoses - ICD10	.	K31.5 Obstruction of duodenum	362187	341	361846	.	.	.	.	.	.
f41270.K317	Binary	Health-related outcomes > Hospital inpatient > Summary Diagnoses	Diagnoses - ICD10	.	K31.7 Polyp of stomach and duodenum	362187	11088	351099	5424	95	5329	3233	87	3146
f41270.K318	Binary	Health-related outcomes > Hospital inpatient > Summary Diagnoses	Diagnoses - ICD10	.	K31.8 Other specified diseases of stomach and duodenum	362187	5051	357136	5424	66	5358	3233	43	3190
f41270.K319	Binary	Health-related outcomes > Hospital inpatient > Summary Diagnoses	Diagnoses - ICD10	.	K31.9 Disease of stomach and duodenum, unspecified	362187	1130	361057	5424	21	5403	3233	11	3222
f41270.K31grp	Binary	Health-related outcomes > Hospital inpatient > Summary Diagnoses	Diagnoses - ICD10	.	K31 Other diseases of stomach and duodenum	362187	16740	345447	5424	187	5237	3233	139	3094
f41270.K350	Binary	Health-related outcomes > Hospital inpatient > Summary Diagnoses	Diagnoses - ICD10	.	K35.0 Acute appendicitis with generalised peritonitis	362187	690	361497	.	.	.	.	.	.
f41270.K351	Binary	Health-related outcomes > Hospital inpatient > Summary Diagnoses	Diagnoses - ICD10	.	K35.1 Acute appendicitis with peritoneal abscess	362187	208	361979	.	.	.	.	.	.
f41270.K352	Binary	Health-related outcomes > Hospital inpatient > Summary Diagnoses	Diagnoses - ICD10	.	K35.2 Acute appendicitis with generalized peritonitis	362187	136	362051	.	.	.	.	.	.
f41270.K353	Binary	Health-related outcomes > Hospital inpatient > Summary Diagnoses	Diagnoses - ICD10	.	K35.3 Acute appendicitis with localized peritonitis	362187	782	361405	5424	10	5414	.	.	.
f41270.K358	Binary	Health-related outcomes > Hospital inpatient > Summary Diagnoses	Diagnoses - ICD10	.	K35.8 Acute appendicitis, other and unspecified	362187	951	361236	.	.	.	.	.	.
f41270.K3580_new	Binary	Health-related outcomes > Hospital inpatient > Summary Diagnoses	Diagnoses - ICD10	.	K3580_new Unspecified acute appendicitis	362187	202	361985	.	.	.	.	.	.
f41270.K3589_new	Binary	Health-related outcomes > Hospital inpatient > Summary Diagnoses	Diagnoses - ICD10	.	K3589_new Other acute appendicitis	362187	202	361985	.	.	.	.	.	.
f41270.K359	Binary	Health-related outcomes > Hospital inpatient > Summary Diagnoses	Diagnoses - ICD10	.	K35.9 Acute appendicitis, unspecified	362187	1477	360710	5424	20	5404	3233	10	3223
f41270.K35grp	Binary	Health-related outcomes > Hospital inpatient > Summary Diagnoses	Diagnoses - ICD10	.	K35 Acute appendicitis	362187	4157	358030	5424	45	5379	3233	21	3212
f41270.K36	Binary	Health-related outcomes > Hospital inpatient > Summary Diagnoses	Diagnoses - ICD10	.	K36 Other appendicitis	362187	127	362060	.	.	.	.	.	.
f41270.K37	Binary	Health-related outcomes > Hospital inpatient > Summary Diagnoses	Diagnoses - ICD10	.	K37 Unspecified appendicitis	362187	599	361588	.	.	.	.	.	.
f41270.K381	Binary	Health-related outcomes > Hospital inpatient > Summary Diagnoses	Diagnoses - ICD10	.	K38.1 Appendicular concretions	362187	145	362042	.	.	.	.	.	.
f41270.K388	Binary	Health-related outcomes > Hospital inpatient > Summary Diagnoses	Diagnoses - ICD10	.	K38.8 Other specified diseases of appendix	362187	286	361901	.	.	.	.	.	.
f41270.K38grp	Binary	Health-related outcomes > Hospital inpatient > Summary Diagnoses	Diagnoses - ICD10	.	K38 Other diseases of appendix	362187	514	361673	.	.	.	.	.	.
f41270.K402	Binary	Health-related outcomes > Hospital inpatient > Summary Diagnoses	Diagnoses - ICD10	.	K40.2 Bilateral inguinal hernia, without obstruction or gangrene	362187	2297	359890	5424	14	5410	3233	21	3212
f41270.K403	Binary	Health-related outcomes > Hospital inpatient > Summary Diagnoses	Diagnoses - ICD10	.	K40.3 Unilateral or unspecified inguinal hernia, with obstruction, without gangrene	362187	572	361615	.	.	.	.	.	.
f41270.K409	Binary	Health-related outcomes > Hospital inpatient > Summary Diagnoses	Diagnoses - ICD10	.	K40.9 Unilateral or unspecified inguinal hernia, without obstruction or gangrene	362187	20851	341336	5424	174	5250	3233	145	3088
f41270.K40grp	Binary	Health-related outcomes > Hospital inpatient > Summary Diagnoses	Diagnoses - ICD10	.	K40 Inguinal hernia	362187	23056	339131	5424	189	5235	3233	163	3070
f41270.K413	Binary	Health-related outcomes > Hospital inpatient > Summary Diagnoses	Diagnoses - ICD10	.	K41.3 Unilateral or unspecified femoral hernia, with obstruction, without gangrene	362187	248	361939	.	.	.	.	.	.
f41270.K419	Binary	Health-related outcomes > Hospital inpatient > Summary Diagnoses	Diagnoses - ICD10	.	K41.9 Unilateral or unspecified femoral hernia, without obstruction or gangrene	362187	826	361361	.	.	.	.	.	.
f41270.K41grp	Binary	Health-related outcomes > Hospital inpatient > Summary Diagnoses	Diagnoses - ICD10	.	K41 Femoral hernia	362187	1119	361068	.	.	.	.	.	.
f41270.K420	Binary	Health-related outcomes > Hospital inpatient > Summary Diagnoses	Diagnoses - ICD10	.	K42.0 Umbilical hernia with obstruction, without gangrene	362187	430	361757	.	.	.	.	.	.
f41270.K429	Binary	Health-related outcomes > Hospital inpatient > Summary Diagnoses	Diagnoses - ICD10	.	K42.9 Umbilical hernia without obstruction or gangrene	362187	5841	356346	5424	127	5297	3233	40	3193
f41270.K42grp	Binary	Health-related outcomes > Hospital inpatient > Summary Diagnoses	Diagnoses - ICD10	.	K42 Umbilical hernia	362187	6160	356027	5424	133	5291	3233	44	3189
f41270.K43	Binary	Health-related outcomes > Hospital inpatient > Summary Diagnoses	Diagnoses - ICD10	.	K43 Ventral hernia	362187	5549	356638	5424	99	5325	3233	40	3193
f41270.K430	Binary	Health-related outcomes > Hospital inpatient > Summary Diagnoses	Diagnoses - ICD10	.	K43.0 Ventral hernia with obstruction, without gangrene	362187	421	361766	.	.	.	.	.	.
f41270.K432	Binary	Health-related outcomes > Hospital inpatient > Summary Diagnoses	Diagnoses - ICD10	.	K43.2 Incisional hernia without obstruction or gangrene	362187	936	361251	5424	13	5411	.	.	.
f41270.K433	Binary	Health-related outcomes > Hospital inpatient > Summary Diagnoses	Diagnoses - ICD10	.	K43.3 Parastomal hernia with obstruction, without gangrene	362187	128	362059	.	.	.	.	.	.
f41270.K435	Binary	Health-related outcomes > Hospital inpatient > Summary Diagnoses	Diagnoses - ICD10	.	K43.5 Parastomal hernia without obstruction or gangrene	362187	420	361767	.	.	.	.	.	.
f41270.K436	Binary	Health-related outcomes > Hospital inpatient > Summary Diagnoses	Diagnoses - ICD10	.	K43.6 Other and unspecified ventral hernia with obstruction, without gangrene	362187	111	362076	.	.	.	.	.	.
f41270.K439	Binary	Health-related outcomes > Hospital inpatient > Summary Diagnoses	Diagnoses - ICD10	.	K43.9 Ventral hernia without obstruction or gangrene	362187	4069	358118	5424	74	5350	3233	30	3203
f41270.K43grp	Binary	Health-related outcomes > Hospital inpatient > Summary Diagnoses	Diagnoses - ICD10	.	K43 Ventral hernia	362187	5549	356638	5424	99	5325	3233	40	3193
f41270.K440	Binary	Health-related outcomes > Hospital inpatient > Summary Diagnoses	Diagnoses - ICD10	.	K44.0 Diaphragmatic hernia with obstruction, without gangrene	362187	255	361932	.	.	.	.	.	.
f41270.K449	Binary	Health-related outcomes > Hospital inpatient > Summary Diagnoses	Diagnoses - ICD10	.	K44.9 Diaphragmatic hernia without obstruction or gangrene	362187	46330	315857	5424	442	4982	3233	396	2837
f41270.K44grp	Binary	Health-related outcomes > Hospital inpatient > Summary Diagnoses	Diagnoses - ICD10	.	K44 Diaphragmatic hernia	362187	46398	315789	5424	442	4982	3233	396	2837
f41270.K458	Binary	Health-related outcomes > Hospital inpatient > Summary Diagnoses	Diagnoses - ICD10	.	K45.8 Other specified abdominal hernia without obstruction or gangrene	362187	152	362035	.	.	.	.	.	.
f41270.K45grp	Binary	Health-related outcomes > Hospital inpatient > Summary Diagnoses	Diagnoses - ICD10	.	K45 Other abdominal hernia	362187	234	361953	.	.	.	.	.	.
f41270.K469	Binary	Health-related outcomes > Hospital inpatient > Summary Diagnoses	Diagnoses - ICD10	.	K46.9 Unspecified abdominal hernia without obstruction or gangrene	362187	846	361341	.	.	.	.	.	.
f41270.K46grp	Binary	Health-related outcomes > Hospital inpatient > Summary Diagnoses	Diagnoses - ICD10	.	K46 Unspecified abdominal hernia	362187	918	361269	.	.	.	.	.	.
f41270.K500	Binary	Health-related outcomes > Hospital inpatient > Summary Diagnoses	Diagnoses - ICD10	.	K50.0 Crohn's disease of small intestine	362187	616	361571	.	.	.	.	.	.
f41270.K501	Binary	Health-related outcomes > Hospital inpatient > Summary Diagnoses	Diagnoses - ICD10	.	K50.1 Crohn's disease of large intestine	362187	687	361500	.	.	.	3233	12	3221
f41270.K508	Binary	Health-related outcomes > Hospital inpatient > Summary Diagnoses	Diagnoses - ICD10	.	K50.8 Other Crohn's disease	362187	286	361901	.	.	.	.	.	.
f41270.K509	Binary	Health-related outcomes > Hospital inpatient > Summary Diagnoses	Diagnoses - ICD10	.	K50.9 Crohn's disease, unspecified	362187	2119	360068	5424	21	5403	3233	16	3217
f41270.K50grp	Binary	Health-related outcomes > Hospital inpatient > Summary Diagnoses	Diagnoses - ICD10	.	K50 Crohn's disease [regional enteritis]	362187	2481	359706	5424	26	5398	3233	24	3209
f41270.K510	Binary	Health-related outcomes > Hospital inpatient > Summary Diagnoses	Diagnoses - ICD10	.	K51.0 Ulcerative (chronic) enterocolitis	362187	383	361804	.	.	.	.	.	.
f41270.K512	Binary	Health-related outcomes > Hospital inpatient > Summary Diagnoses	Diagnoses - ICD10	.	K51.2 Ulcerative (chronic) proctitis	362187	695	361492	5424	12	5412	.	.	.
f41270.K513	Binary	Health-related outcomes > Hospital inpatient > Summary Diagnoses	Diagnoses - ICD10	.	K51.3 Ulcerative (chronic) rectosigmoiditis	362187	383	361804	.	.	.	.	.	.
f41270.K514	Binary	Health-related outcomes > Hospital inpatient > Summary Diagnoses	Diagnoses - ICD10	.	K51.4 Pseudopolyposis of colon	362187	458	361729	.	.	.	.	.	.
f41270.K515	Binary	Health-related outcomes > Hospital inpatient > Summary Diagnoses	Diagnoses - ICD10	.	K51.5 Mucosal proctocolitis	362187	304	361883	.	.	.	.	.	.
f41270.K518	Binary	Health-related outcomes > Hospital inpatient > Summary Diagnoses	Diagnoses - ICD10	.	K51.8 Other ulcerative colitis	362187	359	361828	.	.	.	.	.	.
f41270.K519	Binary	Health-related outcomes > Hospital inpatient > Summary Diagnoses	Diagnoses - ICD10	.	K51.9 Ulcerative colitis, unspecified	362187	3879	358308	5424	27	5397	3233	46	3187
f41270.K5190_new	Binary	Health-related outcomes > Hospital inpatient > Summary Diagnoses	Diagnoses - ICD10	.	K5190_new Ulcerative colitis, unspecified, without complications	362187	99	362088	.	.	.	.	.	.
f41270.K51grp	Binary	Health-related outcomes > Hospital inpatient > Summary Diagnoses	Diagnoses - ICD10	.	K51 Ulcerative colitis	362187	4588	357599	5424	40	5384	3233	54	3179
f41270.K520	Binary	Health-related outcomes > Hospital inpatient > Summary Diagnoses	Diagnoses - ICD10	.	K52.0 Gastro-enteritis and colitis due to radiation	362187	164	362023	.	.	.	.	.	.
f41270.K521	Binary	Health-related outcomes > Hospital inpatient > Summary Diagnoses	Diagnoses - ICD10	.	K52.1 Toxic gastro-enteritis and colitis	362187	857	361330	5424	12	5412	.	.	.
f41270.K523	Binary	Health-related outcomes > Hospital inpatient > Summary Diagnoses	Diagnoses - ICD10	.	K52.3 Indeterminate colitis	362187	482	361705	.	.	.	.	.	.
f41270.K528	Binary	Health-related outcomes > Hospital inpatient > Summary Diagnoses	Diagnoses - ICD10	.	K52.8 Other specified non-infective gastro-enteritis and colitis	362187	1270	360917	.	.	.	3233	11	3222
f41270.K5289_new	Binary	Health-related outcomes > Hospital inpatient > Summary Diagnoses	Diagnoses - ICD10	.	K5289_new Other specified noninfective gastroenteritis and colitis	362187	189	361998	.	.	.	.	.	.
f41270.K529	Binary	Health-related outcomes > Hospital inpatient > Summary Diagnoses	Diagnoses - ICD10	.	K52.9 Non-infective gastro-enteritis and colitis, unspecified	362187	19811	342376	5424	213	5211	3233	219	3014
f41270.K52grp	Binary	Health-related outcomes > Hospital inpatient > Summary Diagnoses	Diagnoses - ICD10	.	K52 Other non-infective gastro-enteritis and colitis	362187	21819	340368	5424	232	5192	3233	240	2993
f41270.K550	Binary	Health-related outcomes > Hospital inpatient > Summary Diagnoses	Diagnoses - ICD10	.	K55.0 Acute vascular disorders of intestine	362187	685	361502	5424	10	5414	.	.	.
f41270.K551	Binary	Health-related outcomes > Hospital inpatient > Summary Diagnoses	Diagnoses - ICD10	.	K55.1 Chronic vascular disorders of intestine	362187	158	362029	.	.	.	.	.	.
f41270.K552	Binary	Health-related outcomes > Hospital inpatient > Summary Diagnoses	Diagnoses - ICD10	.	K55.2 Angiodysplasia of colon	362187	1332	360855	5424	20	5404	3233	10	3223
f41270.K558	Binary	Health-related outcomes > Hospital inpatient > Summary Diagnoses	Diagnoses - ICD10	.	K55.8 Other vascular disorders of intestine	362187	147	362040	.	.	.	.	.	.
f41270.K559	Binary	Health-related outcomes > Hospital inpatient > Summary Diagnoses	Diagnoses - ICD10	.	K55.9 Vascular disorder of intestine, unspecified	362187	727	361460	.	.	.	.	.	.
f41270.K55grp	Binary	Health-related outcomes > Hospital inpatient > Summary Diagnoses	Diagnoses - ICD10	.	K55 Vascular disorders of intestine	362187	2909	359278	5424	33	5391	3233	19	3214
f41270.K560	Binary	Health-related outcomes > Hospital inpatient > Summary Diagnoses	Diagnoses - ICD10	.	K56.0 Paralytic ileus	362187	283	361904	.	.	.	.	.	.
f41270.K561	Binary	Health-related outcomes > Hospital inpatient > Summary Diagnoses	Diagnoses - ICD10	.	K56.1 Intussusception	362187	251	361936	.	.	.	.	.	.
f41270.K562	Binary	Health-related outcomes > Hospital inpatient > Summary Diagnoses	Diagnoses - ICD10	.	K56.2 Volvulus	362187	1372	360815	5424	20	5404	.	.	.
f41270.K564	Binary	Health-related outcomes > Hospital inpatient > Summary Diagnoses	Diagnoses - ICD10	.	K56.4 Other impaction of intestine	362187	789	361398	5424	10	5414	.	.	.
f41270.K565	Binary	Health-related outcomes > Hospital inpatient > Summary Diagnoses	Diagnoses - ICD10	.	K56.5 Intestinal adhesions [bands] with obstruction	362187	1862	360325	5424	35	5389	.	.	.
f41270.K566	Binary	Health-related outcomes > Hospital inpatient > Summary Diagnoses	Diagnoses - ICD10	.	K56.6 Other and unspecified intestinal obstruction	362187	4054	358133	5424	65	5359	3233	30	3203
f41270.K567	Binary	Health-related outcomes > Hospital inpatient > Summary Diagnoses	Diagnoses - ICD10	.	K56.7 Ileus, unspecified	362187	1287	360900	5424	17	5407	.	.	.
f41270.K56grp	Binary	Health-related outcomes > Hospital inpatient > Summary Diagnoses	Diagnoses - ICD10	.	K56 Paralytic ileus and intestinal obstruction without hernia	362187	8626	353561	5424	134	5290	3233	54	3179
f41270.K570	Binary	Health-related outcomes > Hospital inpatient > Summary Diagnoses	Diagnoses - ICD10	.	K57.0 Diverticular disease of small intestine with perforation and abscess	362187	133	362054	.	.	.	.	.	.
f41270.K571	Binary	Health-related outcomes > Hospital inpatient > Summary Diagnoses	Diagnoses - ICD10	.	K57.1 Diverticular disease of small intestine without perforation or abscess	362187	999	361188	.	.	.	.	.	.
f41270.K572	Binary	Health-related outcomes > Hospital inpatient > Summary Diagnoses	Diagnoses - ICD10	.	K57.2 Diverticular disease of large intestine with perforation and abscess	362187	1046	361141	.	.	.	.	.	.
f41270.K573	Binary	Health-related outcomes > Hospital inpatient > Summary Diagnoses	Diagnoses - ICD10	.	K57.3 Diverticular disease of large intestine without perforation or abscess	362187	51931	310256	5424	466	4958	3233	234	2999
f41270.K575	Binary	Health-related outcomes > Hospital inpatient > Summary Diagnoses	Diagnoses - ICD10	.	K57.5 Diverticular disease of both small and large intestine without perforation or abscess	362187	209	361978	.	.	.	.	.	.
f41270.K578	Binary	Health-related outcomes > Hospital inpatient > Summary Diagnoses	Diagnoses - ICD10	.	K57.8 Diverticular disease of intestine, part unspecified, with perforation and abscess	362187	181	362006	.	.	.	.	.	.
f41270.K579	Binary	Health-related outcomes > Hospital inpatient > Summary Diagnoses	Diagnoses - ICD10	.	K57.9 Diverticular disease of intestine, part unspecified, without perforation or abscess	362187	15902	346285	5424	115	5309	3233	59	3174
f41270.K57grp	Binary	Health-related outcomes > Hospital inpatient > Summary Diagnoses	Diagnoses - ICD10	.	K57 Diverticular disease of intestine	362187	57882	304305	5424	505	4919	3233	263	2970
f41270.K580	Binary	Health-related outcomes > Hospital inpatient > Summary Diagnoses	Diagnoses - ICD10	.	K58.0 Irritable bowel syndrome with diarrhoea	362187	784	361403	.	.	.	.	.	.
f41270.K589	Binary	Health-related outcomes > Hospital inpatient > Summary Diagnoses	Diagnoses - ICD10	.	K58.9 Irritable bowel syndrome without diarrhoea	362187	11105	351082	5424	128	5296	3233	71	3162
f41270.K58grp	Binary	Health-related outcomes > Hospital inpatient > Summary Diagnoses	Diagnoses - ICD10	.	K58 Irritable bowel syndrome	362187	11565	350622	5424	131	5293	3233	72	3161
f41270.K590	Binary	Health-related outcomes > Hospital inpatient > Summary Diagnoses	Diagnoses - ICD10	.	K59.0 Constipation	362187	26834	335353	5424	506	4918	3233	282	2951
f41270.K591	Binary	Health-related outcomes > Hospital inpatient > Summary Diagnoses	Diagnoses - ICD10	.	K59.1 Functional diarrhoea	362187	272	361915	.	.	.	.	.	.
f41270.K593	Binary	Health-related outcomes > Hospital inpatient > Summary Diagnoses	Diagnoses - ICD10	.	K59.3 Megacolon, not elsewhere classified	362187	452	361735	.	.	.	.	.	.
f41270.K5931_new	Binary	Health-related outcomes > Hospital inpatient > Summary Diagnoses	Diagnoses - ICD10	.	K5931_new Toxic megacolon	362187	99	362088	.	.	.	.	.	.
f41270.K598	Binary	Health-related outcomes > Hospital inpatient > Summary Diagnoses	Diagnoses - ICD10	.	K59.8 Other specified functional intestinal disorders	362187	523	361664	.	.	.	.	.	.
f41270.K599	Binary	Health-related outcomes > Hospital inpatient > Summary Diagnoses	Diagnoses - ICD10	.	K59.9 Functional intestinal disorder, unspecified	362187	210	361977	.	.	.	.	.	.
f41270.K59grp	Binary	Health-related outcomes > Hospital inpatient > Summary Diagnoses	Diagnoses - ICD10	.	K59 Other functional intestinal disorders	362187	27954	334233	5424	513	4911	3233	288	2945
f41270.K600	Binary	Health-related outcomes > Hospital inpatient > Summary Diagnoses	Diagnoses - ICD10	.	K60.0 Acute anal fissure	362187	109	362078	.	.	.	.	.	.
f41270.K601	Binary	Health-related outcomes > Hospital inpatient > Summary Diagnoses	Diagnoses - ICD10	.	K60.1 Chronic anal fissure	362187	634	361553	5424	11	5413	3233	9	3224
f41270.K602	Binary	Health-related outcomes > Hospital inpatient > Summary Diagnoses	Diagnoses - ICD10	.	K60.2 Anal fissure, unspecified	362187	2246	359941	5424	37	5387	3233	46	3187
f41270.K603	Binary	Health-related outcomes > Hospital inpatient > Summary Diagnoses	Diagnoses - ICD10	.	K60.3 Anal fistula	362187	1541	360646	5424	35	5389	3233	47	3186
f41270.K604	Binary	Health-related outcomes > Hospital inpatient > Summary Diagnoses	Diagnoses - ICD10	.	K60.4 Rectal fistula	362187	118	362069	.	.	.	.	.	.
f41270.K605	Binary	Health-related outcomes > Hospital inpatient > Summary Diagnoses	Diagnoses - ICD10	.	K60.5 Anorectal fistula	362187	149	362038	.	.	.	.	.	.
f41270.K60grp	Binary	Health-related outcomes > Hospital inpatient > Summary Diagnoses	Diagnoses - ICD10	.	K60 Fissure and fistula of anal and rectal regions	362187	4152	358035	5424	78	5346	3233	90	3143
f41270.K610	Binary	Health-related outcomes > Hospital inpatient > Summary Diagnoses	Diagnoses - ICD10	.	K61.0 Anal abscess	362187	1467	360720	5424	35	5389	3233	31	3202
f41270.K613	Binary	Health-related outcomes > Hospital inpatient > Summary Diagnoses	Diagnoses - ICD10	.	K61.3 Ischiorectal abscess	362187	231	361956	.	.	.	.	.	.
f41270.K61grp	Binary	Health-related outcomes > Hospital inpatient > Summary Diagnoses	Diagnoses - ICD10	.	K61 Abscess of anal and rectal regions	362187	1695	360492	5424	40	5384	3233	35	3198
f41270.K620	Binary	Health-related outcomes > Hospital inpatient > Summary Diagnoses	Diagnoses - ICD10	.	K62.0 Anal polyp	362187	2005	360182	5424	26	5398	3233	17	3216
f41270.K621	Binary	Health-related outcomes > Hospital inpatient > Summary Diagnoses	Diagnoses - ICD10	.	K62.1 Rectal polyp	362187	12304	349883	5424	130	5294	3233	71	3162
f41270.K622	Binary	Health-related outcomes > Hospital inpatient > Summary Diagnoses	Diagnoses - ICD10	.	K62.2 Anal prolapse	362187	129	362058	.	.	.	.	.	.
f41270.K623	Binary	Health-related outcomes > Hospital inpatient > Summary Diagnoses	Diagnoses - ICD10	.	K62.3 Rectal prolapse	362187	1725	360462	5424	16	5408	3233	15	3218
f41270.K624	Binary	Health-related outcomes > Hospital inpatient > Summary Diagnoses	Diagnoses - ICD10	.	K62.4 Stenosis of anus and rectum	362187	494	361693	.	.	.	.	.	.
f41270.K625	Binary	Health-related outcomes > Hospital inpatient > Summary Diagnoses	Diagnoses - ICD10	.	K62.5 Haemorrhage of anus and rectum	362187	16036	346151	5424	288	5136	3233	176	3057
f41270.K626	Binary	Health-related outcomes > Hospital inpatient > Summary Diagnoses	Diagnoses - ICD10	.	K62.6 Ulcer of anus and rectum	362187	795	361392	5424	10	5414	3233	10	3223
f41270.K627	Binary	Health-related outcomes > Hospital inpatient > Summary Diagnoses	Diagnoses - ICD10	.	K62.7 Radiation proctitis	362187	948	361239	5424	13	5411	.	.	.
f41270.K628	Binary	Health-related outcomes > Hospital inpatient > Summary Diagnoses	Diagnoses - ICD10	.	K62.8 Other specified diseases of anus and rectum	362187	4589	357598	5424	84	5340	3233	58	3175
f41270.K629	Binary	Health-related outcomes > Hospital inpatient > Summary Diagnoses	Diagnoses - ICD10	.	K62.9 Disease of anus and rectum, unspecified	362187	621	361566	.	.	.	.	.	.
f41270.K62grp	Binary	Health-related outcomes > Hospital inpatient > Summary Diagnoses	Diagnoses - ICD10	.	K62 Other diseases of anus and rectum	362187	34269	327918	5424	499	4925	3233	311	2922
f41270.K630	Binary	Health-related outcomes > Hospital inpatient > Summary Diagnoses	Diagnoses - ICD10	.	K63.0 Abscess of intestine	362187	128	362059	.	.	.	.	.	.
f41270.K631	Binary	Health-related outcomes > Hospital inpatient > Summary Diagnoses	Diagnoses - ICD10	.	K63.1 Perforation of intestine (nontraumatic)	362187	809	361378	5424	17	5407	.	.	.
f41270.K632	Binary	Health-related outcomes > Hospital inpatient > Summary Diagnoses	Diagnoses - ICD10	.	K63.2 Fistula of intestine	362187	433	361754	.	.	.	.	.	.
f41270.K633	Binary	Health-related outcomes > Hospital inpatient > Summary Diagnoses	Diagnoses - ICD10	.	K63.3 Ulcer of intestine	362187	1417	360770	5424	26	5398	3233	23	3210
f41270.K634	Binary	Health-related outcomes > Hospital inpatient > Summary Diagnoses	Diagnoses - ICD10	.	K63.4 Enteroptosis	362187	104	362083	.	.	.	.	.	.
f41270.K635	Binary	Health-related outcomes > Hospital inpatient > Summary Diagnoses	Diagnoses - ICD10	.	K63.5 Polyp of colon	362187	25565	336622	5424	288	5136	3233	184	3049
f41270.K638	Binary	Health-related outcomes > Hospital inpatient > Summary Diagnoses	Diagnoses - ICD10	.	K63.8 Other specified diseases of intestine	362187	3139	359048	5424	47	5377	3233	27	3206
f41270.K639	Binary	Health-related outcomes > Hospital inpatient > Summary Diagnoses	Diagnoses - ICD10	.	K63.9 Disease of intestine, unspecified	362187	1362	360825	5424	21	5403	.	.	.
f41270.K63grp	Binary	Health-related outcomes > Hospital inpatient > Summary Diagnoses	Diagnoses - ICD10	.	K63 Other diseases of intestine	362187	30863	331324	5424	380	5044	3233	233	3000
f41270.K640	Binary	Health-related outcomes > Hospital inpatient > Summary Diagnoses	Diagnoses - ICD10	.	K64.0 First degree haemorrhoids	362187	3954	358233	5424	67	5357	3233	39	3194
f41270.K641	Binary	Health-related outcomes > Hospital inpatient > Summary Diagnoses	Diagnoses - ICD10	.	K64.1 Second degree haemorrhoids	362187	2822	359365	5424	40	5384	3233	26	3207
f41270.K642	Binary	Health-related outcomes > Hospital inpatient > Summary Diagnoses	Diagnoses - ICD10	.	K64.2 Third degree haemorrhoids	362187	869	361318	5424	22	5402	3233	11	3222
f41270.K643	Binary	Health-related outcomes > Hospital inpatient > Summary Diagnoses	Diagnoses - ICD10	.	K64.3 Fourth degree haemorrhoids	362187	298	361889	5424	12	5412	.	.	.
f41270.K644	Binary	Health-related outcomes > Hospital inpatient > Summary Diagnoses	Diagnoses - ICD10	.	K64.4 Residual haemorrhoidal skin tags	362187	2209	359978	5424	46	5378	3233	26	3207
f41270.K648	Binary	Health-related outcomes > Hospital inpatient > Summary Diagnoses	Diagnoses - ICD10	.	K64.8 Other specified haemorrhoids	362187	1000	361187	5424	16	5408	3233	13	3220
f41270.K649	Binary	Health-related outcomes > Hospital inpatient > Summary Diagnoses	Diagnoses - ICD10	.	K64.9 Haemorrhoids, unspecified	362187	10837	351350	5424	216	5208	3233	120	3113
f41270.K64grp	Binary	Health-related outcomes > Hospital inpatient > Summary Diagnoses	Diagnoses - ICD10	.	K64 Haemorrhoids and perianal venous thrombosis	362187	19320	342867	5424	359	5065	3233	201	3032
f41270.K650	Binary	Health-related outcomes > Hospital inpatient > Summary Diagnoses	Diagnoses - ICD10	.	K65.0 Acute peritonitis	362187	882	361305	5424	18	5406	.	.	.
f41270.K658	Binary	Health-related outcomes > Hospital inpatient > Summary Diagnoses	Diagnoses - ICD10	.	K65.8 Other peritonitis	362187	297	361890	.	.	.	.	.	.
f41270.K659	Binary	Health-related outcomes > Hospital inpatient > Summary Diagnoses	Diagnoses - ICD10	.	K65.9 Peritonitis, unspecified	362187	559	361628	5424	14	5410	.	.	.
f41270.K65grp	Binary	Health-related outcomes > Hospital inpatient > Summary Diagnoses	Diagnoses - ICD10	.	K65 Peritonitis	362187	1664	360523	5424	33	5391	3233	11	3222
f41270.K660	Binary	Health-related outcomes > Hospital inpatient > Summary Diagnoses	Diagnoses - ICD10	.	K66.0 Peritoneal adhesions	362187	7308	354879	5424	98	5326	3233	56	3177
f41270.K661	Binary	Health-related outcomes > Hospital inpatient > Summary Diagnoses	Diagnoses - ICD10	.	K66.1 Haemoperitoneum	362187	127	362060	.	.	.	.	.	.
f41270.K668	Binary	Health-related outcomes > Hospital inpatient > Summary Diagnoses	Diagnoses - ICD10	.	K66.8 Other specified disorders of peritoneum	362187	333	361854	.	.	.	.	.	.
f41270.K669	Binary	Health-related outcomes > Hospital inpatient > Summary Diagnoses	Diagnoses - ICD10	.	K66.9 Disorder of peritoneum, unspecified	362187	106	362081	.	.	.	.	.	.
f41270.K66grp	Binary	Health-related outcomes > Hospital inpatient > Summary Diagnoses	Diagnoses - ICD10	.	K66 Other disorders of peritoneum	362187	7794	354393	5424	108	5316	3233	59	3174
f41270.K700	Binary	Health-related outcomes > Hospital inpatient > Summary Diagnoses	Diagnoses - ICD10	.	K70.0 Alcoholic fatty liver	362187	290	361897	.	.	.	.	.	.
f41270.K701	Binary	Health-related outcomes > Hospital inpatient > Summary Diagnoses	Diagnoses - ICD10	.	K70.1 Alcoholic hepatitis	362187	272	361915	.	.	.	.	.	.
f41270.K703	Binary	Health-related outcomes > Hospital inpatient > Summary Diagnoses	Diagnoses - ICD10	.	K70.3 Alcoholic cirrhosis of liver	362187	845	361342	.	.	.	.	.	.
f41270.K704	Binary	Health-related outcomes > Hospital inpatient > Summary Diagnoses	Diagnoses - ICD10	.	K70.4 Alcoholic hepatic failure	362187	305	361882	.	.	.	.	.	.
f41270.K709	Binary	Health-related outcomes > Hospital inpatient > Summary Diagnoses	Diagnoses - ICD10	.	K70.9 Alcoholic liver disease, unspecified	362187	907	361280	.	.	.	3233	14	3219
f41270.K70grp	Binary	Health-related outcomes > Hospital inpatient > Summary Diagnoses	Diagnoses - ICD10	.	K70 Alcoholic liver disease	362187	1691	360496	.	.	.	3233	18	3215
f41270.K71grp	Binary	Health-related outcomes > Hospital inpatient > Summary Diagnoses	Diagnoses - ICD10	.	K71 Toxic liver disease	362187	162	362025	.	.	.	.	.	.
f41270.K720	Binary	Health-related outcomes > Hospital inpatient > Summary Diagnoses	Diagnoses - ICD10	.	K72.0 Acute and subacute hepatic failure	362187	231	361956	.	.	.	.	.	.
f41270.K729	Binary	Health-related outcomes > Hospital inpatient > Summary Diagnoses	Diagnoses - ICD10	.	K72.9 Hepatic failure, unspecified	362187	712	361475	5424	15	5409	3233	11	3222
f41270.K72grp	Binary	Health-related outcomes > Hospital inpatient > Summary Diagnoses	Diagnoses - ICD10	.	K72 Hepatic failure, not elsewhere classified	362187	925	361262	5424	21	5403	3233	15	3218
f41270.K739	Binary	Health-related outcomes > Hospital inpatient > Summary Diagnoses	Diagnoses - ICD10	.	K73.9 Chronic hepatitis, unspecified	362187	124	362063	.	.	.	.	.	.
f41270.K73grp	Binary	Health-related outcomes > Hospital inpatient > Summary Diagnoses	Diagnoses - ICD10	.	K73 Chronic hepatitis, not elsewhere classified	362187	195	361992	5424	10	5414	.	.	.
f41270.K740	Binary	Health-related outcomes > Hospital inpatient > Summary Diagnoses	Diagnoses - ICD10	.	K74.0 Hepatic fibrosis	362187	324	361863	.	.	.	.	.	.
f41270.K743	Binary	Health-related outcomes > Hospital inpatient > Summary Diagnoses	Diagnoses - ICD10	.	K74.3 Primary biliary cirrhosis	362187	389	361798	.	.	.	.	.	.
f41270.K745	Binary	Health-related outcomes > Hospital inpatient > Summary Diagnoses	Diagnoses - ICD10	.	K74.5 Biliary cirrhosis, unspecified	362187	131	362056	.	.	.	.	.	.
f41270.K746	Binary	Health-related outcomes > Hospital inpatient > Summary Diagnoses	Diagnoses - ICD10	.	K74.6 Other and unspecified cirrhosis of liver	362187	1577	360610	5424	11	5413	3233	15	3218
f41270.K74grp	Binary	Health-related outcomes > Hospital inpatient > Summary Diagnoses	Diagnoses - ICD10	.	K74 Fibrosis and cirrhosis of liver	362187	2129	360058	5424	21	5403	3233	17	3216
f41270.K750	Binary	Health-related outcomes > Hospital inpatient > Summary Diagnoses	Diagnoses - ICD10	.	K75.0 Abscess of liver	362187	402	361785	5424	11	5413	.	.	.
f41270.K754	Binary	Health-related outcomes > Hospital inpatient > Summary Diagnoses	Diagnoses - ICD10	.	K75.4 Autoimmune hepatitis	362187	305	361882	.	.	.	.	.	.
f41270.K758	Binary	Health-related outcomes > Hospital inpatient > Summary Diagnoses	Diagnoses - ICD10	.	K75.8 Other specified inflammatory liver diseases	362187	594	361593	.	.	.	.	.	.
f41270.K759	Binary	Health-related outcomes > Hospital inpatient > Summary Diagnoses	Diagnoses - ICD10	.	K75.9 Inflammatory liver disease, unspecified	362187	336	361851	.	.	.	.	.	.
f41270.K75grp	Binary	Health-related outcomes > Hospital inpatient > Summary Diagnoses	Diagnoses - ICD10	.	K75 Other inflammatory liver diseases	362187	1605	360582	5424	32	5392	3233	17	3216
f41270.K760	Binary	Health-related outcomes > Hospital inpatient > Summary Diagnoses	Diagnoses - ICD10	.	K76.0 Fatty (change of) liver, not elsewhere classified	362187	6057	356130	5424	103	5321	3233	84	3149
f41270.K761	Binary	Health-related outcomes > Hospital inpatient > Summary Diagnoses	Diagnoses - ICD10	.	K76.1 Chronic passive congestion of liver	362187	102	362085	.	.	.	.	.	.
f41270.K766	Binary	Health-related outcomes > Hospital inpatient > Summary Diagnoses	Diagnoses - ICD10	.	K76.6 Portal hypertension	362187	1335	360852	5424	10	5414	3233	10	3223
f41270.K767	Binary	Health-related outcomes > Hospital inpatient > Summary Diagnoses	Diagnoses - ICD10	.	K76.7 Hepatorenal syndrome	362187	112	362075	.	.	.	.	.	.
f41270.K768	Binary	Health-related outcomes > Hospital inpatient > Summary Diagnoses	Diagnoses - ICD10	.	K76.8 Other specified diseases of liver	362187	2941	359246	5424	56	5368	3233	17	3216
f41270.K769	Binary	Health-related outcomes > Hospital inpatient > Summary Diagnoses	Diagnoses - ICD10	.	K76.9 Liver disease, unspecified	362187	1829	360358	5424	28	5396	3233	18	3215
f41270.K76grp	Binary	Health-related outcomes > Hospital inpatient > Summary Diagnoses	Diagnoses - ICD10	.	K76 Other diseases of liver	362187	11177	351010	5424	187	5237	3233	118	3115
f41270.K800	Binary	Health-related outcomes > Hospital inpatient > Summary Diagnoses	Diagnoses - ICD10	.	K80.0 Calculus of gallbladder with acute cholecystitis	362187	3062	359125	5424	30	5394	3233	23	3210
f41270.K801	Binary	Health-related outcomes > Hospital inpatient > Summary Diagnoses	Diagnoses - ICD10	.	K80.1 Calculus of gallbladder with other cholecystitis	362187	8383	353804	5424	46	5378	3233	68	3165
f41270.K802	Binary	Health-related outcomes > Hospital inpatient > Summary Diagnoses	Diagnoses - ICD10	.	K80.2 Calculus of gallbladder without cholecystitis	362187	13897	348290	5424	121	5303	3233	99	3134
f41270.K803	Binary	Health-related outcomes > Hospital inpatient > Summary Diagnoses	Diagnoses - ICD10	.	K80.3 Calculus of bile duct with cholangitis	362187	604	361583	.	.	.	.	.	.
f41270.K804	Binary	Health-related outcomes > Hospital inpatient > Summary Diagnoses	Diagnoses - ICD10	.	K80.4 Calculus of bile duct with cholecystitis	362187	662	361525	.	.	.	.	.	.
f41270.K805	Binary	Health-related outcomes > Hospital inpatient > Summary Diagnoses	Diagnoses - ICD10	.	K80.5 Calculus of bile duct without cholangitis or cholecystitis	362187	4145	358042	5424	23	5401	3233	27	3206
f41270.K808	Binary	Health-related outcomes > Hospital inpatient > Summary Diagnoses	Diagnoses - ICD10	.	K80.8 Other cholelithiasis	362187	178	362009	.	.	.	.	.	.
f41270.K80grp	Binary	Health-related outcomes > Hospital inpatient > Summary Diagnoses	Diagnoses - ICD10	.	K80 Cholelithiasis	362187	23094	339093	5424	174	5250	3233	176	3057
f41270.K810	Binary	Health-related outcomes > Hospital inpatient > Summary Diagnoses	Diagnoses - ICD10	.	K81.0 Acute cholecystitis	362187	1526	360661	5424	20	5404	3233	14	3219
f41270.K811	Binary	Health-related outcomes > Hospital inpatient > Summary Diagnoses	Diagnoses - ICD10	.	K81.1 Chronic cholecystitis	362187	1905	360282	5424	11	5413	3233	20	3213
f41270.K819	Binary	Health-related outcomes > Hospital inpatient > Summary Diagnoses	Diagnoses - ICD10	.	K81.9 Cholecystitis, unspecified	362187	1355	360832	5424	18	5406	3233	19	3214
f41270.K81grp	Binary	Health-related outcomes > Hospital inpatient > Summary Diagnoses	Diagnoses - ICD10	.	K81 Cholecystitis	362187	4417	357770	5424	47	5377	3233	50	3183
f41270.K821	Binary	Health-related outcomes > Hospital inpatient > Summary Diagnoses	Diagnoses - ICD10	.	K82.1 Hydrops of gallbladder	362187	171	362016	.	.	.	.	.	.
f41270.K822	Binary	Health-related outcomes > Hospital inpatient > Summary Diagnoses	Diagnoses - ICD10	.	K82.2 Perforation of gallbladder	362187	302	361885	.	.	.	.	.	.
f41270.K823	Binary	Health-related outcomes > Hospital inpatient > Summary Diagnoses	Diagnoses - ICD10	.	K82.3 Fistula of gallbladder	362187	111	362076	.	.	.	.	.	.
f41270.K824	Binary	Health-related outcomes > Hospital inpatient > Summary Diagnoses	Diagnoses - ICD10	.	K82.4 Cholesterolosis of gallbladder	362187	741	361446	.	.	.	3233	8	3225
f41270.K828	Binary	Health-related outcomes > Hospital inpatient > Summary Diagnoses	Diagnoses - ICD10	.	K82.8 Other specified diseases of gallbladder	362187	2127	360060	5424	14	5410	3233	14	3219
f41270.K829	Binary	Health-related outcomes > Hospital inpatient > Summary Diagnoses	Diagnoses - ICD10	.	K82.9 Disease of gallbladder, unspecified	362187	207	361980	.	.	.	.	.	.
f41270.K82grp	Binary	Health-related outcomes > Hospital inpatient > Summary Diagnoses	Diagnoses - ICD10	.	K82 Other diseases of gallbladder	362187	3452	358735	5424	20	5404	3233	25	3208
f41270.K830	Binary	Health-related outcomes > Hospital inpatient > Summary Diagnoses	Diagnoses - ICD10	.	K83.0 Cholangitis	362187	1524	360663	5424	13	5411	3233	12	3221
f41270.K831	Binary	Health-related outcomes > Hospital inpatient > Summary Diagnoses	Diagnoses - ICD10	.	K83.1 Obstruction of bile duct	362187	1859	360328	5424	21	5403	3233	17	3216
f41270.K838	Binary	Health-related outcomes > Hospital inpatient > Summary Diagnoses	Diagnoses - ICD10	.	K83.8 Other specified diseases of biliary tract	362187	2332	359855	5424	24	5400	3233	17	3216
f41270.K839	Binary	Health-related outcomes > Hospital inpatient > Summary Diagnoses	Diagnoses - ICD10	.	K83.9 Disease of biliary tract, unspecified	362187	125	362062	.	.	.	.	.	.
f41270.K83grp	Binary	Health-related outcomes > Hospital inpatient > Summary Diagnoses	Diagnoses - ICD10	.	K83 Other diseases of biliary tract	362187	4809	357378	5424	50	5374	3233	38	3195
f41270.K85	Binary	Health-related outcomes > Hospital inpatient > Summary Diagnoses	Diagnoses - ICD10	.	K85 Acute pancreatitis	362187	3507	358680	5424	35	5389	3233	39	3194
f41270.K851	Binary	Health-related outcomes > Hospital inpatient > Summary Diagnoses	Diagnoses - ICD10	.	K85.1 Biliary acute pancreatitis	362187	833	361354	.	.	.	3233	12	3221
f41270.K852	Binary	Health-related outcomes > Hospital inpatient > Summary Diagnoses	Diagnoses - ICD10	.	K85.2 Alcohol-induced acute pancreatitis	362187	120	362067	.	.	.	.	.	.
f41270.K858	Binary	Health-related outcomes > Hospital inpatient > Summary Diagnoses	Diagnoses - ICD10	.	K85.8 Other acute pancreatitis	362187	114	362073	.	.	.	.	.	.
f41270.K859	Binary	Health-related outcomes > Hospital inpatient > Summary Diagnoses	Diagnoses - ICD10	.	K85.9 Acute pancreatitis, unspecified	362187	1426	360761	5424	19	5405	3233	16	3217
f41270.K85grp	Binary	Health-related outcomes > Hospital inpatient > Summary Diagnoses	Diagnoses - ICD10	.	K85 Acute pancreatitis	362187	3507	358680	5424	35	5389	3233	39	3194
f41270.K860	Binary	Health-related outcomes > Hospital inpatient > Summary Diagnoses	Diagnoses - ICD10	.	K86.0 Alcohol-induced chronic pancreatitis	362187	189	361998	.	.	.	.	.	.
f41270.K861	Binary	Health-related outcomes > Hospital inpatient > Summary Diagnoses	Diagnoses - ICD10	.	K86.1 Other chronic pancreatitis	362187	857	361330	5424	11	5413	.	.	.
f41270.K862	Binary	Health-related outcomes > Hospital inpatient > Summary Diagnoses	Diagnoses - ICD10	.	K86.2 Cyst of pancreas	362187	790	361397	.	.	.	.	.	.
f41270.K863	Binary	Health-related outcomes > Hospital inpatient > Summary Diagnoses	Diagnoses - ICD10	.	K86.3 Pseudocyst of pancreas	362187	253	361934	.	.	.	.	.	.
f41270.K868	Binary	Health-related outcomes > Hospital inpatient > Summary Diagnoses	Diagnoses - ICD10	.	K86.8 Other specified diseases of pancreas	362187	1344	360843	5424	26	5398	3233	12	3221
f41270.K869	Binary	Health-related outcomes > Hospital inpatient > Summary Diagnoses	Diagnoses - ICD10	.	K86.9 Disease of pancreas, unspecified	362187	432	361755	.	.	.	.	.	.
f41270.K86grp	Binary	Health-related outcomes > Hospital inpatient > Summary Diagnoses	Diagnoses - ICD10	.	K86 Other diseases of pancreas	362187	3032	359155	5424	48	5376	3233	29	3204
f41270.K900	Binary	Health-related outcomes > Hospital inpatient > Summary Diagnoses	Diagnoses - ICD10	.	K90.0 Coeliac disease	362187	2912	359275	5424	10	5414	3233	19	3214
f41270.K904	Binary	Health-related outcomes > Hospital inpatient > Summary Diagnoses	Diagnoses - ICD10	.	K90.4 Malabsorption due to intolerance, not elsewhere classified	362187	255	361932	.	.	.	.	.	.
f41270.K908	Binary	Health-related outcomes > Hospital inpatient > Summary Diagnoses	Diagnoses - ICD10	.	K90.8 Other intestinal malabsorption	362187	147	362040	.	.	.	.	.	.
f41270.K909	Binary	Health-related outcomes > Hospital inpatient > Summary Diagnoses	Diagnoses - ICD10	.	K90.9 Intestinal malabsorption, unspecified	362187	280	361907	.	.	.	.	.	.
f41270.K90grp	Binary	Health-related outcomes > Hospital inpatient > Summary Diagnoses	Diagnoses - ICD10	.	K90 Intestinal malabsorption	362187	3473	358714	5424	23	5401	3233	20	3213
f41270.K910	Binary	Health-related outcomes > Hospital inpatient > Summary Diagnoses	Diagnoses - ICD10	.	K91.0 Vomiting following gastro-intestinal surgery	362187	147	362040	.	.	.	.	.	.
f41270.K912	Binary	Health-related outcomes > Hospital inpatient > Summary Diagnoses	Diagnoses - ICD10	.	K91.2 Postsurgical malabsorption, not elsewhere classified	362187	112	362075	.	.	.	.	.	.
f41270.K913	Binary	Health-related outcomes > Hospital inpatient > Summary Diagnoses	Diagnoses - ICD10	.	K91.3 Postoperative intestinal obstruction	362187	730	361457	5424	12	5412	.	.	.
f41270.K914	Binary	Health-related outcomes > Hospital inpatient > Summary Diagnoses	Diagnoses - ICD10	.	K91.4 Colostomy and enterostomy malfunction	362187	998	361189	.	.	.	.	.	.
f41270.K918	Binary	Health-related outcomes > Hospital inpatient > Summary Diagnoses	Diagnoses - ICD10	.	K91.8 Other postprocedural disorders of digestive system, not elsewhere classified	362187	1328	360859	5424	17	5407	.	.	.
f41270.K91grp	Binary	Health-related outcomes > Hospital inpatient > Summary Diagnoses	Diagnoses - ICD10	.	K91 Postprocedural disorders of digestive system, not elsewhere classified	362187	2972	359215	5424	36	5388	3233	16	3217
f41270.K920	Binary	Health-related outcomes > Hospital inpatient > Summary Diagnoses	Diagnoses - ICD10	.	K92.0 Haematemesis	362187	3398	358789	5424	42	5382	3233	36	3197
f41270.K921	Binary	Health-related outcomes > Hospital inpatient > Summary Diagnoses	Diagnoses - ICD10	.	K92.1 Melaena	362187	4701	357486	5424	67	5357	3233	45	3188
f41270.K922	Binary	Health-related outcomes > Hospital inpatient > Summary Diagnoses	Diagnoses - ICD10	.	K92.2 Gastro-intestinal haemorrhage, unspecified	362187	12971	349216	5424	225	5199	3233	133	3100
f41270.K928	Binary	Health-related outcomes > Hospital inpatient > Summary Diagnoses	Diagnoses - ICD10	.	K92.8 Other specified diseases of digestive system	362187	114	362073	.	.	.	.	.	.
f41270.K929	Binary	Health-related outcomes > Hospital inpatient > Summary Diagnoses	Diagnoses - ICD10	.	K92.9 Disease of digestive system, unspecified	362187	305	361882	5424	12	5412	.	.	.
f41270.K92grp	Binary	Health-related outcomes > Hospital inpatient > Summary Diagnoses	Diagnoses - ICD10	.	K92 Other diseases of digestive system	362187	19506	342681	5424	326	5098	3233	188	3045
f41270.L021	Binary	Health-related outcomes > Hospital inpatient > Summary Diagnoses	Diagnoses - ICD10	.	L02.1 Cutaneous abscess, furuncle and carbuncle of neck	362187	201	361986	.	.	.	.	.	.
f41270.L022	Binary	Health-related outcomes > Hospital inpatient > Summary Diagnoses	Diagnoses - ICD10	.	L02.2 Cutaneous abscess, furuncle and carbuncle of trunk	362187	1403	360784	5424	37	5387	3233	17	3216
f41270.L023	Binary	Health-related outcomes > Hospital inpatient > Summary Diagnoses	Diagnoses - ICD10	.	L02.3 Cutaneous abscess, furuncle and carbuncle of buttock	362187	374	361813	5424	14	5410	3233	10	3223
f41270.L024	Binary	Health-related outcomes > Hospital inpatient > Summary Diagnoses	Diagnoses - ICD10	.	L02.4 Cutaneous abscess, furuncle and carbuncle of limb	362187	1514	360673	5424	58	5366	3233	34	3199
f41270.L029	Binary	Health-related outcomes > Hospital inpatient > Summary Diagnoses	Diagnoses - ICD10	.	L02.9 Cutaneous abscess, furuncle and carbuncle, unspecified	362187	110	362077	.	.	.	.	.	.
f41270.L02grp	Binary	Health-related outcomes > Hospital inpatient > Summary Diagnoses	Diagnoses - ICD10	.	L02 Cutaneous abscess, furuncle and carbuncle	362187	3603	358584	5424	116	5308	3233	65	3168
f41270.L030	Binary	Health-related outcomes > Hospital inpatient > Summary Diagnoses	Diagnoses - ICD10	.	L03.0 Cellulitis of finger and toe	362187	1035	361152	5424	18	5406	3233	10	3223
f41270.L031	Binary	Health-related outcomes > Hospital inpatient > Summary Diagnoses	Diagnoses - ICD10	.	L03.1 Cellulitis of other parts of limb	362187	10703	351484	5424	90	5334	3233	83	3150
f41270.L03119_new	Binary	Health-related outcomes > Hospital inpatient > Summary Diagnoses	Diagnoses - ICD10	.	L03119_new Cellulitis of unspecified part of limb	362187	115	362072	.	.	.	.	.	.
f41270.L03129_new	Binary	Health-related outcomes > Hospital inpatient > Summary Diagnoses	Diagnoses - ICD10	.	L03129_new Acute lymphangitis of unspecified part of limb	362187	115	362072	.	.	.	.	.	.
f41270.L032	Binary	Health-related outcomes > Hospital inpatient > Summary Diagnoses	Diagnoses - ICD10	.	L03.2 Cellulitis of face	362187	605	361582	.	.	.	.	.	.
f41270.L033	Binary	Health-related outcomes > Hospital inpatient > Summary Diagnoses	Diagnoses - ICD10	.	L03.3 Cellulitis of trunk	362187	1208	360979	.	.	.	.	.	.
f41270.L038	Binary	Health-related outcomes > Hospital inpatient > Summary Diagnoses	Diagnoses - ICD10	.	L03.8 Cellulitis of other sites	362187	262	361925	.	.	.	.	.	.
f41270.L039	Binary	Health-related outcomes > Hospital inpatient > Summary Diagnoses	Diagnoses - ICD10	.	L03.9 Cellulitis, unspecified	362187	636	361551	.	.	.	.	.	.
f41270.L03grp	Binary	Health-related outcomes > Hospital inpatient > Summary Diagnoses	Diagnoses - ICD10	.	L03 Cellulitis	362187	13563	348624	5424	121	5303	3233	107	3126
f41270.L04grp	Binary	Health-related outcomes > Hospital inpatient > Summary Diagnoses	Diagnoses - ICD10	.	L04 Acute lymphadenitis	362187	124	362063	.	.	.	.	.	.
f41270.L050	Binary	Health-related outcomes > Hospital inpatient > Summary Diagnoses	Diagnoses - ICD10	.	L05.0 Pilonidal cyst with abscess	362187	258	361929	.	.	.	.	.	.
f41270.L059	Binary	Health-related outcomes > Hospital inpatient > Summary Diagnoses	Diagnoses - ICD10	.	L05.9 Pilonidal cyst without abscess	362187	352	361835	.	.	.	.	.	.
f41270.L05grp	Binary	Health-related outcomes > Hospital inpatient > Summary Diagnoses	Diagnoses - ICD10	.	L05 Pilonidal cyst	362187	574	361613	.	.	.	3233	11	3222
f41270.L088	Binary	Health-related outcomes > Hospital inpatient > Summary Diagnoses	Diagnoses - ICD10	.	L08.8 Other specified local infections of skin and subcutaneous tissue	362187	278	361909	.	.	.	.	.	.
f41270.L089	Binary	Health-related outcomes > Hospital inpatient > Summary Diagnoses	Diagnoses - ICD10	.	L08.9 Local infection of skin and subcutaneous tissue, unspecified	362187	2681	359506	5424	46	5378	3233	22	3211
f41270.L08grp	Binary	Health-related outcomes > Hospital inpatient > Summary Diagnoses	Diagnoses - ICD10	.	L08 Other local infections of skin and subcutaneous tissue	362187	2974	359213	5424	48	5376	3233	24	3209
f41270.L11grp	Binary	Health-related outcomes > Hospital inpatient > Summary Diagnoses	Diagnoses - ICD10	.	L11 Other acantholytic disorders	362187	101	362086	.	.	.	.	.	.
f41270.L120	Binary	Health-related outcomes > Hospital inpatient > Summary Diagnoses	Diagnoses - ICD10	.	L12.0 Bullous pemphigoid	362187	109	362078	.	.	.	.	.	.
f41270.L12grp	Binary	Health-related outcomes > Hospital inpatient > Summary Diagnoses	Diagnoses - ICD10	.	L12 Pemphigoid	362187	171	362016	.	.	.	.	.	.
f41270.L209	Binary	Health-related outcomes > Hospital inpatient > Summary Diagnoses	Diagnoses - ICD10	.	L20.9 Atopic dermatitis, unspecified	362187	205	361982	.	.	.	.	.	.
f41270.L20grp	Binary	Health-related outcomes > Hospital inpatient > Summary Diagnoses	Diagnoses - ICD10	.	L20 Atopic dermatitis	362187	231	361956	.	.	.	.	.	.
f41270.L219	Binary	Health-related outcomes > Hospital inpatient > Summary Diagnoses	Diagnoses - ICD10	.	L21.9 Seborrhoeic dermatitis, unspecified	362187	183	362004	.	.	.	.	.	.
f41270.L21grp	Binary	Health-related outcomes > Hospital inpatient > Summary Diagnoses	Diagnoses - ICD10	.	L21 Seborrhoeic dermatitis	362187	195	361992	.	.	.	.	.	.
f41270.L23grp	Binary	Health-related outcomes > Hospital inpatient > Summary Diagnoses	Diagnoses - ICD10	.	L23 Allergic contact dermatitis	362187	194	361993	.	.	.	.	.	.
f41270.L248	Binary	Health-related outcomes > Hospital inpatient > Summary Diagnoses	Diagnoses - ICD10	.	L24.8 Irritant contact dermatitis due to other agents	362187	829	361358	.	.	.	.	.	.
f41270.L24grp	Binary	Health-related outcomes > Hospital inpatient > Summary Diagnoses	Diagnoses - ICD10	.	L24 Irritant contact dermatitis	362187	867	361320	.	.	.	.	.	.
f41270.L259	Binary	Health-related outcomes > Hospital inpatient > Summary Diagnoses	Diagnoses - ICD10	.	L25.9 Unspecified contact dermatitis, unspecified cause	362187	136	362051	.	.	.	.	.	.
f41270.L25grp	Binary	Health-related outcomes > Hospital inpatient > Summary Diagnoses	Diagnoses - ICD10	.	L25 Unspecified contact dermatitis	362187	179	362008	.	.	.	.	.	.
f41270.L270	Binary	Health-related outcomes > Hospital inpatient > Summary Diagnoses	Diagnoses - ICD10	.	L27.0 Generalised skin eruption due to drugs and medicaments	362187	807	361380	.	.	.	.	.	.
f41270.L271	Binary	Health-related outcomes > Hospital inpatient > Summary Diagnoses	Diagnoses - ICD10	.	L27.1 Localised skin eruption due to drugs and medicaments	362187	143	362044	.	.	.	.	.	.
f41270.L27grp	Binary	Health-related outcomes > Hospital inpatient > Summary Diagnoses	Diagnoses - ICD10	.	L27 Dermatitis due to substances taken internally	362187	974	361213	.	.	.	3233	9	3224
f41270.L280	Binary	Health-related outcomes > Hospital inpatient > Summary Diagnoses	Diagnoses - ICD10	.	L28.0 Lichen simplex chronicus	362187	295	361892	.	.	.	.	.	.
f41270.L28grp	Binary	Health-related outcomes > Hospital inpatient > Summary Diagnoses	Diagnoses - ICD10	.	L28 Lichen simplex chronicus and prurigo	362187	400	361787	.	.	.	.	.	.
f41270.L290	Binary	Health-related outcomes > Hospital inpatient > Summary Diagnoses	Diagnoses - ICD10	.	L29.0 Pruritus ani	362187	391	361796	.	.	.	.	.	.
f41270.L292	Binary	Health-related outcomes > Hospital inpatient > Summary Diagnoses	Diagnoses - ICD10	.	L29.2 Pruritus vulvae	362187	166	362021	.	.	.	.	.	.
f41270.L299	Binary	Health-related outcomes > Hospital inpatient > Summary Diagnoses	Diagnoses - ICD10	.	L29.9 Pruritus, unspecified	362187	745	361442	5424	23	5401	.	.	.
f41270.L29grp	Binary	Health-related outcomes > Hospital inpatient > Summary Diagnoses	Diagnoses - ICD10	.	L29 Pruritus	362187	1392	360795	5424	35	5389	3233	16	3217
f41270.L308	Binary	Health-related outcomes > Hospital inpatient > Summary Diagnoses	Diagnoses - ICD10	.	L30.8 Other specified dermatitis	362187	311	361876	.	.	.	.	.	.
f41270.L309	Binary	Health-related outcomes > Hospital inpatient > Summary Diagnoses	Diagnoses - ICD10	.	L30.9 Dermatitis, unspecified	362187	4170	358017	5424	61	5363	3233	49	3184
f41270.L30grp	Binary	Health-related outcomes > Hospital inpatient > Summary Diagnoses	Diagnoses - ICD10	.	L30 Other dermatitis	362187	4564	357623	5424	66	5358	3233	52	3181
f41270.L400	Binary	Health-related outcomes > Hospital inpatient > Summary Diagnoses	Diagnoses - ICD10	.	L40.0 Psoriasis vulgaris	362187	340	361847	.	.	.	3233	10	3223
f41270.L405	Binary	Health-related outcomes > Hospital inpatient > Summary Diagnoses	Diagnoses - ICD10	.	L40.5 Arthropathic psoriasis	362187	1308	360879	.	.	.	3233	17	3216
f41270.L408	Binary	Health-related outcomes > Hospital inpatient > Summary Diagnoses	Diagnoses - ICD10	.	L40.8 Other psoriasis	362187	119	362068	.	.	.	.	.	.
f41270.L409	Binary	Health-related outcomes > Hospital inpatient > Summary Diagnoses	Diagnoses - ICD10	.	L40.9 Psoriasis, unspecified	362187	3853	358334	5424	20	5404	3233	39	3194
f41270.L40grp	Binary	Health-related outcomes > Hospital inpatient > Summary Diagnoses	Diagnoses - ICD10	.	L40 Psoriasis	362187	5069	357118	5424	25	5399	3233	56	3177
f41270.L439	Binary	Health-related outcomes > Hospital inpatient > Summary Diagnoses	Diagnoses - ICD10	.	L43.9 Lichen planus, unspecified	362187	960	361227	5424	11	5413	3233	17	3216
f41270.L43grp	Binary	Health-related outcomes > Hospital inpatient > Summary Diagnoses	Diagnoses - ICD10	.	L43 Lichen planus	362187	1058	361129	5424	12	5412	3233	20	3213
f41270.L500	Binary	Health-related outcomes > Hospital inpatient > Summary Diagnoses	Diagnoses - ICD10	.	L50.0 Allergic urticaria	362187	154	362033	.	.	.	.	.	.
f41270.L508	Binary	Health-related outcomes > Hospital inpatient > Summary Diagnoses	Diagnoses - ICD10	.	L50.8 Other urticaria	362187	102	362085	.	.	.	.	.	.
f41270.L509	Binary	Health-related outcomes > Hospital inpatient > Summary Diagnoses	Diagnoses - ICD10	.	L50.9 Urticaria, unspecified	362187	446	361741	.	.	.	.	.	.
f41270.L50grp	Binary	Health-related outcomes > Hospital inpatient > Summary Diagnoses	Diagnoses - ICD10	.	L50 Urticaria	362187	747	361440	.	.	.	.	.	.
f41270.L51grp	Binary	Health-related outcomes > Hospital inpatient > Summary Diagnoses	Diagnoses - ICD10	.	L51 Erythema multiforme	362187	149	362038	.	.	.	.	.	.
f41270.L52	Binary	Health-related outcomes > Hospital inpatient > Summary Diagnoses	Diagnoses - ICD10	.	L52 Erythema nodosum	362187	110	362077	.	.	.	.	.	.
f41270.L539	Binary	Health-related outcomes > Hospital inpatient > Summary Diagnoses	Diagnoses - ICD10	.	L53.9 Erythematous condition, unspecified	362187	1166	361021	.	.	.	.	.	.
f41270.L53grp	Binary	Health-related outcomes > Hospital inpatient > Summary Diagnoses	Diagnoses - ICD10	.	L53 Other erythematous conditions	362187	1286	360901	.	.	.	.	.	.
f41270.L56grp	Binary	Health-related outcomes > Hospital inpatient > Summary Diagnoses	Diagnoses - ICD10	.	L56 Other acute skin changes due to ultraviolet radiation	362187	124	362063	.	.	.	.	.	.
f41270.L570	Binary	Health-related outcomes > Hospital inpatient > Summary Diagnoses	Diagnoses - ICD10	.	L57.0 Actinic keratosis	362187	5476	356711	.	.	.	.	.	.
f41270.L578	Binary	Health-related outcomes > Hospital inpatient > Summary Diagnoses	Diagnoses - ICD10	.	L57.8 Other skin changes due to chronic exposure to nonionising radiation	362187	439	361748	.	.	.	.	.	.
f41270.L57grp	Binary	Health-related outcomes > Hospital inpatient > Summary Diagnoses	Diagnoses - ICD10	.	L57 Skin changes due to chronic exposure to nonionising radiation	362187	5890	356297	.	.	.	.	.	.
f41270.L600	Binary	Health-related outcomes > Hospital inpatient > Summary Diagnoses	Diagnoses - ICD10	.	L60.0 Ingrowing nail	362187	1170	361017	.	.	.	3233	10	3223
f41270.L608	Binary	Health-related outcomes > Hospital inpatient > Summary Diagnoses	Diagnoses - ICD10	.	L60.8 Other nail disorders	362187	306	361881	.	.	.	.	.	.
f41270.L609	Binary	Health-related outcomes > Hospital inpatient > Summary Diagnoses	Diagnoses - ICD10	.	L60.9 Nail disorder, unspecified	362187	119	362068	.	.	.	.	.	.
f41270.L60grp	Binary	Health-related outcomes > Hospital inpatient > Summary Diagnoses	Diagnoses - ICD10	.	L60 Nail disorders	362187	1707	360480	5424	18	5406	3233	16	3217
f41270.L659	Binary	Health-related outcomes > Hospital inpatient > Summary Diagnoses	Diagnoses - ICD10	.	L65.9 Nonscarring hair loss, unspecified	362187	209	361978	5424	10	5414	.	.	.
f41270.L65grp	Binary	Health-related outcomes > Hospital inpatient > Summary Diagnoses	Diagnoses - ICD10	.	L65 Other nonscarring hair loss	362187	235	361952	5424	11	5413	.	.	.
f41270.L70grp	Binary	Health-related outcomes > Hospital inpatient > Summary Diagnoses	Diagnoses - ICD10	.	L70 Acne	362187	125	362062	.	.	.	.	.	.
f41270.L719	Binary	Health-related outcomes > Hospital inpatient > Summary Diagnoses	Diagnoses - ICD10	.	L71.9 Rosacea, unspecified	362187	706	361481	.	.	.	.	.	.
f41270.L71grp	Binary	Health-related outcomes > Hospital inpatient > Summary Diagnoses	Diagnoses - ICD10	.	L71 Rosacea	362187	818	361369	.	.	.	.	.	.
f41270.L720	Binary	Health-related outcomes > Hospital inpatient > Summary Diagnoses	Diagnoses - ICD10	.	L72.0 Epidermal cyst	362187	3001	359186	5424	36	5388	3233	20	3213
f41270.L721	Binary	Health-related outcomes > Hospital inpatient > Summary Diagnoses	Diagnoses - ICD10	.	L72.1 Trichilemmal cyst	362187	6135	356052	5424	89	5335	3233	61	3172
f41270.L723_new	Binary	Health-related outcomes > Hospital inpatient > Summary Diagnoses	Diagnoses - ICD10	.	L723_new Sebaceous cyst	362187	597	361590	.	.	.	.	.	.
f41270.L728	Binary	Health-related outcomes > Hospital inpatient > Summary Diagnoses	Diagnoses - ICD10	.	L72.8 Other follicular cysts of skin and subcutaneous tissue	362187	206	361981	.	.	.	.	.	.
f41270.L729	Binary	Health-related outcomes > Hospital inpatient > Summary Diagnoses	Diagnoses - ICD10	.	L72.9 Follicular cyst of skin and subcutaneous tissue, unspecified	362187	1460	360727	5424	16	5408	3233	14	3219
f41270.L72grp	Binary	Health-related outcomes > Hospital inpatient > Summary Diagnoses	Diagnoses - ICD10	.	L72 Follicular cysts of skin and subcutaneous tissue	362187	10358	351829	5424	137	5287	3233	90	3143
f41270.L732	Binary	Health-related outcomes > Hospital inpatient > Summary Diagnoses	Diagnoses - ICD10	.	L73.2 Hidradenitis suppurativa	362187	228	361959	5424	10	5414	.	.	.
f41270.L738	Binary	Health-related outcomes > Hospital inpatient > Summary Diagnoses	Diagnoses - ICD10	.	L73.8 Other specified follicular disorders	362187	110	362077	.	.	.	.	.	.
f41270.L739	Binary	Health-related outcomes > Hospital inpatient > Summary Diagnoses	Diagnoses - ICD10	.	L73.9 Follicular disorder, unspecified	362187	262	361925	.	.	.	.	.	.
f41270.L73grp	Binary	Health-related outcomes > Hospital inpatient > Summary Diagnoses	Diagnoses - ICD10	.	L73 Other follicular disorders	362187	614	361573	5424	16	5408	.	.	.
f41270.L80	Binary	Health-related outcomes > Hospital inpatient > Summary Diagnoses	Diagnoses - ICD10	.	L80 Vitiligo	362187	171	362016	.	.	.	.	.	.
f41270.L814	Binary	Health-related outcomes > Hospital inpatient > Summary Diagnoses	Diagnoses - ICD10	.	L81.4 Other melanin hyperpigmentation	362187	894	361293	.	.	.	.	.	.
f41270.L818	Binary	Health-related outcomes > Hospital inpatient > Summary Diagnoses	Diagnoses - ICD10	.	L81.8 Other specified disorders of pigmentation	362187	102	362085	.	.	.	.	.	.
f41270.L819	Binary	Health-related outcomes > Hospital inpatient > Summary Diagnoses	Diagnoses - ICD10	.	L81.9 Disorder of pigmentation, unspecified	362187	367	361820	.	.	.	.	.	.
f41270.L81grp	Binary	Health-related outcomes > Hospital inpatient > Summary Diagnoses	Diagnoses - ICD10	.	L81 Other disorders of pigmentation	362187	1422	360765	5424	22	5402	3233	10	3223
f41270.L82	Binary	Health-related outcomes > Hospital inpatient > Summary Diagnoses	Diagnoses - ICD10	.	L82 Seborrhoeic keratosis	362187	5625	356562	5424	19	5405	3233	18	3215
f41270.L83	Binary	Health-related outcomes > Hospital inpatient > Summary Diagnoses	Diagnoses - ICD10	.	L83 Acanthosis nigricans	362187	192	361995	.	.	.	.	.	.
f41270.L84	Binary	Health-related outcomes > Hospital inpatient > Summary Diagnoses	Diagnoses - ICD10	.	L84 Corns and callosities	362187	489	361698	.	.	.	.	.	.
f41270.L858	Binary	Health-related outcomes > Hospital inpatient > Summary Diagnoses	Diagnoses - ICD10	.	L85.8 Other specified epidermal thickening	362187	745	361442	.	.	.	.	.	.
f41270.L859	Binary	Health-related outcomes > Hospital inpatient > Summary Diagnoses	Diagnoses - ICD10	.	L85.9 Epidermal thickening, unspecified	362187	638	361549	5424	9	5415	.	.	.
f41270.L85grp	Binary	Health-related outcomes > Hospital inpatient > Summary Diagnoses	Diagnoses - ICD10	.	L85 Other epidermal thickening	362187	1473	360714	5424	11	5413	.	.	.
f41270.L89	Binary	Health-related outcomes > Hospital inpatient > Summary Diagnoses	Diagnoses - ICD10	.	L89 Decubitus ulcer	362187	4880	357307	5424	68	5356	3233	28	3205
f41270.L890	Binary	Health-related outcomes > Hospital inpatient > Summary Diagnoses	Diagnoses - ICD10	.	L89.0 Stage I decubitus ulcer and pressure area	362187	793	361394	.	.	.	.	.	.
f41270.L891	Binary	Health-related outcomes > Hospital inpatient > Summary Diagnoses	Diagnoses - ICD10	.	L89.1 Stage II decubitus ulcer	362187	2513	359674	5424	40	5384	3233	13	3220
f41270.L892	Binary	Health-related outcomes > Hospital inpatient > Summary Diagnoses	Diagnoses - ICD10	.	L89.2 Stage III decubitus ulcer	362187	748	361439	5424	11	5413	.	.	.
f41270.L893	Binary	Health-related outcomes > Hospital inpatient > Summary Diagnoses	Diagnoses - ICD10	.	L89.3 Stage IV decubitus ulcer	362187	327	361860	5424	10	5414	.	.	.
f41270.L899	Binary	Health-related outcomes > Hospital inpatient > Summary Diagnoses	Diagnoses - ICD10	.	L89.9 Decubitus ulcer and pressure area, unspecified	362187	1206	360981	5424	16	5408	.	.	.
f41270.L89grp	Binary	Health-related outcomes > Hospital inpatient > Summary Diagnoses	Diagnoses - ICD10	.	L89 Decubitus ulcer	362187	4880	357307	5424	68	5356	3233	28	3205
f41270.L900	Binary	Health-related outcomes > Hospital inpatient > Summary Diagnoses	Diagnoses - ICD10	.	L90.0 Lichen sclerosus et atrophicus	362187	814	361373	.	.	.	.	.	.
f41270.L905	Binary	Health-related outcomes > Hospital inpatient > Summary Diagnoses	Diagnoses - ICD10	.	L90.5 Scar conditions and fibrosis of skin	362187	3310	358877	5424	22	5402	3233	21	3212
f41270.L90grp	Binary	Health-related outcomes > Hospital inpatient > Summary Diagnoses	Diagnoses - ICD10	.	L90 Atrophic disorders of skin	362187	4195	357992	5424	24	5400	3233	25	3208
f41270.L910	Binary	Health-related outcomes > Hospital inpatient > Summary Diagnoses	Diagnoses - ICD10	.	L91.0 Keloid scar	362187	311	361876	5424	31	5393	3233	9	3224
f41270.L918	Binary	Health-related outcomes > Hospital inpatient > Summary Diagnoses	Diagnoses - ICD10	.	L91.8 Other hypertrophic disorders of skin	362187	1034	361153	5424	16	5408	3233	17	3216
f41270.L91grp	Binary	Health-related outcomes > Hospital inpatient > Summary Diagnoses	Diagnoses - ICD10	.	L91 Hypertrophic disorders of skin	362187	1406	360781	5424	47	5377	3233	26	3207
f41270.L923	Binary	Health-related outcomes > Hospital inpatient > Summary Diagnoses	Diagnoses - ICD10	.	L92.3 Foreign body granuloma of skin and subcutaneous tissue	362187	187	362000	.	.	.	.	.	.
f41270.L929	Binary	Health-related outcomes > Hospital inpatient > Summary Diagnoses	Diagnoses - ICD10	.	L92.9 Granulomatous disorder of skin and subcutaneous tissue, unspecified	362187	485	361702	.	.	.	.	.	.
f41270.L92grp	Binary	Health-related outcomes > Hospital inpatient > Summary Diagnoses	Diagnoses - ICD10	.	L92 Granulomatous disorders of skin and subcutaneous tissue	362187	849	361338	5424	11	5413	.	.	.
f41270.L930	Binary	Health-related outcomes > Hospital inpatient > Summary Diagnoses	Diagnoses - ICD10	.	L93.0 Discoid lupus erythematosus	362187	233	361954	5424	17	5407	.	.	.
f41270.L93grp	Binary	Health-related outcomes > Hospital inpatient > Summary Diagnoses	Diagnoses - ICD10	.	L93 Lupus erythematosus	362187	275	361912	5424	23	5401	.	.	.
f41270.L94grp	Binary	Health-related outcomes > Hospital inpatient > Summary Diagnoses	Diagnoses - ICD10	.	L94 Other localised connective tissue disorders	362187	246	361941	.	.	.	.	.	.
f41270.L959	Binary	Health-related outcomes > Hospital inpatient > Summary Diagnoses	Diagnoses - ICD10	.	L95.9 Vasculitis limited to skin, unspecified	362187	165	362022	.	.	.	.	.	.
f41270.L95grp	Binary	Health-related outcomes > Hospital inpatient > Summary Diagnoses	Diagnoses - ICD10	.	L95 Vasculitis limited to skin, not elsewhere classified	362187	229	361958	.	.	.	.	.	.
f41270.L97	Binary	Health-related outcomes > Hospital inpatient > Summary Diagnoses	Diagnoses - ICD10	.	L97 Ulcer of lower limb, not elsewhere classified	362187	3218	358969	5424	63	5361	3233	36	3197
f41270.L980	Binary	Health-related outcomes > Hospital inpatient > Summary Diagnoses	Diagnoses - ICD10	.	L98.0 Pyogenic granuloma	362187	440	361747	5424	9	5415	.	.	.
f41270.L984	Binary	Health-related outcomes > Hospital inpatient > Summary Diagnoses	Diagnoses - ICD10	.	L98.4 Chronic ulcer of skin, not elsewhere classified	362187	350	361837	.	.	.	.	.	.
f41270.L988	Binary	Health-related outcomes > Hospital inpatient > Summary Diagnoses	Diagnoses - ICD10	.	L98.8 Other specified disorders of skin and subcutaneous tissue	362187	1865	360322	5424	17	5407	.	.	.
f41270.L989	Binary	Health-related outcomes > Hospital inpatient > Summary Diagnoses	Diagnoses - ICD10	.	L98.9 Disorder of skin and subcutaneous tissue, unspecified	362187	8550	353637	5424	58	5366	3233	27	3206
f41270.L98grp	Binary	Health-related outcomes > Hospital inpatient > Summary Diagnoses	Diagnoses - ICD10	.	L98 Other disorders of skin and subcutaneous tissue, not elsewhere classified	362187	11090	351097	5424	93	5331	3233	45	3188
f41270.M0096	Binary	Health-related outcomes > Hospital inpatient > Summary Diagnoses	Diagnoses - ICD10	.	M00.96 Pyogenic arthritis, unspecified (Lower leg)	362187	227	361960	.	.	.	.	.	.
f41270.M00grp	Binary	Health-related outcomes > Hospital inpatient > Summary Diagnoses	Diagnoses - ICD10	.	M00 Pyogenic arthritis	362187	745	361442	5424	12	5412	.	.	.
f41270.M02grp	Binary	Health-related outcomes > Hospital inpatient > Summary Diagnoses	Diagnoses - ICD10	.	M02 Reactive arthropathies	362187	156	362031	.	.	.	.	.	.
f41270.M059	Binary	Health-related outcomes > Hospital inpatient > Summary Diagnoses	Diagnoses - ICD10	.	M05.9 Seropositive rheumatoid arthritis, unspecified	362187	623	361564	5424	9	5415	3233	9	3224
f41270.M0590	Binary	Health-related outcomes > Hospital inpatient > Summary Diagnoses	Diagnoses - ICD10	.	M05.90 Seropositive rheumatoid arthritis, unspecified (Multiple sites)	362187	393	361794	.	.	.	.	.	.
f41270.M0599	Binary	Health-related outcomes > Hospital inpatient > Summary Diagnoses	Diagnoses - ICD10	.	M05.99 Seropositive rheumatoid arthritis, unspecified (Site unspecified)	362187	228	361959	.	.	.	.	.	.
f41270.M05grp	Binary	Health-related outcomes > Hospital inpatient > Summary Diagnoses	Diagnoses - ICD10	.	M05 Seropositive rheumatoid arthritis	362187	1126	361061	5424	12	5412	3233	15	3218
f41270.M060	Binary	Health-related outcomes > Hospital inpatient > Summary Diagnoses	Diagnoses - ICD10	.	M06.0 Seronegative rheumatoid arthritis	362187	617	361570	5424	12	5412	.	.	.
f41270.M0600	Binary	Health-related outcomes > Hospital inpatient > Summary Diagnoses	Diagnoses - ICD10	.	M06.00 Seronegative rheumatoid arthritis (Multiple sites)	362187	306	361881	.	.	.	.	.	.
f41270.M0609	Binary	Health-related outcomes > Hospital inpatient > Summary Diagnoses	Diagnoses - ICD10	.	M06.09 Seronegative rheumatoid arthritis (Site unspecified)	362187	215	361972	.	.	.	.	.	.
f41270.M064	Binary	Health-related outcomes > Hospital inpatient > Summary Diagnoses	Diagnoses - ICD10	.	M06.4 Inflammatory polyarthropathy	362187	123	362064	.	.	.	.	.	.
f41270.M069	Binary	Health-related outcomes > Hospital inpatient > Summary Diagnoses	Diagnoses - ICD10	.	M06.9 Rheumatoid arthritis, unspecified	362187	5538	356649	5424	102	5322	3233	72	3161
f41270.M0690	Binary	Health-related outcomes > Hospital inpatient > Summary Diagnoses	Diagnoses - ICD10	.	M06.90 Rheumatoid arthritis, unspecified (Multiple sites)	362187	1787	360400	5424	24	5400	3233	21	3212
f41270.M0691	Binary	Health-related outcomes > Hospital inpatient > Summary Diagnoses	Diagnoses - ICD10	.	M06.91 Rheumatoid arthritis, unspecified (Shoulder region)	362187	150	362037	.	.	.	.	.	.
f41270.M0693	Binary	Health-related outcomes > Hospital inpatient > Summary Diagnoses	Diagnoses - ICD10	.	M06.93 Rheumatoid arthritis, unspecified (Forearm)	362187	110	362077	.	.	.	.	.	.
f41270.M0694	Binary	Health-related outcomes > Hospital inpatient > Summary Diagnoses	Diagnoses - ICD10	.	M06.94 Rheumatoid arthritis, unspecified (Hand)	362187	349	361838	.	.	.	.	.	.
f41270.M0695	Binary	Health-related outcomes > Hospital inpatient > Summary Diagnoses	Diagnoses - ICD10	.	M06.95 Rheumatoid arthritis, unspecified (Pelvic region and thigh)	362187	125	362062	.	.	.	.	.	.
f41270.M0696	Binary	Health-related outcomes > Hospital inpatient > Summary Diagnoses	Diagnoses - ICD10	.	M06.96 Rheumatoid arthritis, unspecified (Lower leg)	362187	315	361872	.	.	.	.	.	.
f41270.M0697	Binary	Health-related outcomes > Hospital inpatient > Summary Diagnoses	Diagnoses - ICD10	.	M06.97 Rheumatoid arthritis, unspecified (Ankle and foot)	362187	239	361948	.	.	.	.	.	.
f41270.M0699	Binary	Health-related outcomes > Hospital inpatient > Summary Diagnoses	Diagnoses - ICD10	.	M06.99 Rheumatoid arthritis, unspecified (Site unspecified)	362187	3008	359179	5424	52	5372	3233	32	3201
f41270.M06grp	Binary	Health-related outcomes > Hospital inpatient > Summary Diagnoses	Diagnoses - ICD10	.	M06 Other rheumatoid arthritis	362187	8168	354019	5424	142	5282	3233	100	3133
f41270.M073	Binary	Health-related outcomes > Hospital inpatient > Summary Diagnoses	Diagnoses - ICD10	.	M07.3 Other psoriatic arthropathies	362187	1016	361171	.	.	.	3233	15	3218
f41270.M0730	Binary	Health-related outcomes > Hospital inpatient > Summary Diagnoses	Diagnoses - ICD10	.	M07.30 Other psoriatic arthropathies (Multiple sites)	362187	202	361985	.	.	.	.	.	.
f41270.M0739	Binary	Health-related outcomes > Hospital inpatient > Summary Diagnoses	Diagnoses - ICD10	.	M07.39 Other psoriatic arthropathies (Site unspecified)	362187	363	361824	.	.	.	.	.	.
f41270.M07grp	Binary	Health-related outcomes > Hospital inpatient > Summary Diagnoses	Diagnoses - ICD10	.	M07 Psoriatic and enteropathic arthropathies	362187	1328	360859	.	.	.	3233	16	3217
f41270.M100	Binary	Health-related outcomes > Hospital inpatient > Summary Diagnoses	Diagnoses - ICD10	.	M10.0 Idiopathic gout	362187	99	362088	.	.	.	.	.	.
f41270.M109	Binary	Health-related outcomes > Hospital inpatient > Summary Diagnoses	Diagnoses - ICD10	.	M10.9 Gout, unspecified	362187	7086	355101	5424	96	5328	3233	69	3164
f41270.M1090	Binary	Health-related outcomes > Hospital inpatient > Summary Diagnoses	Diagnoses - ICD10	.	M10.90 Gout, unspecified (Multiple sites)	362187	175	362012	.	.	.	.	.	.
f41270.M1094	Binary	Health-related outcomes > Hospital inpatient > Summary Diagnoses	Diagnoses - ICD10	.	M10.94 Gout, unspecified (Hand)	362187	126	362061	.	.	.	.	.	.
f41270.M1096	Binary	Health-related outcomes > Hospital inpatient > Summary Diagnoses	Diagnoses - ICD10	.	M10.96 Gout, unspecified (Lower leg)	362187	327	361860	5424	11	5413	.	.	.
f41270.M1097	Binary	Health-related outcomes > Hospital inpatient > Summary Diagnoses	Diagnoses - ICD10	.	M10.97 Gout, unspecified (Ankle and foot)	362187	584	361603	5424	11	5413	.	.	.
f41270.M1099	Binary	Health-related outcomes > Hospital inpatient > Summary Diagnoses	Diagnoses - ICD10	.	M10.99 Gout, unspecified (Site unspecified)	362187	2480	359707	5424	35	5389	3233	23	3210
f41270.M10grp	Binary	Health-related outcomes > Hospital inpatient > Summary Diagnoses	Diagnoses - ICD10	.	M10 Gout	362187	9210	352977	5424	133	5291	3233	89	3144
f41270.M112	Binary	Health-related outcomes > Hospital inpatient > Summary Diagnoses	Diagnoses - ICD10	.	M11.2 Other chondrocalcinosis	362187	112	362075	.	.	.	.	.	.
f41270.M1126	Binary	Health-related outcomes > Hospital inpatient > Summary Diagnoses	Diagnoses - ICD10	.	M11.26 Other chondrocalcinosis (Lower leg)	362187	465	361722	.	.	.	.	.	.
f41270.M11grp	Binary	Health-related outcomes > Hospital inpatient > Summary Diagnoses	Diagnoses - ICD10	.	M11 Other crystal arthropathies	362187	917	361270	.	.	.	.	.	.
f41270.M12grp	Binary	Health-related outcomes > Hospital inpatient > Summary Diagnoses	Diagnoses - ICD10	.	M12 Other specific arthropathies	362187	281	361906	5424	10	5414	.	.	.
f41270.M130	Binary	Health-related outcomes > Hospital inpatient > Summary Diagnoses	Diagnoses - ICD10	.	M13.0 Polyarthritis, unspecified	362187	743	361444	5424	15	5409	3233	11	3222
f41270.M1300	Binary	Health-related outcomes > Hospital inpatient > Summary Diagnoses	Diagnoses - ICD10	.	M13.00 Polyarthritis, unspecified (Multiple sites)	362187	247	361940	.	.	.	.	.	.
f41270.M138	Binary	Health-related outcomes > Hospital inpatient > Summary Diagnoses	Diagnoses - ICD10	.	M13.8 Other specified arthritis	362187	131	362056	.	.	.	.	.	.
f41270.M139	Binary	Health-related outcomes > Hospital inpatient > Summary Diagnoses	Diagnoses - ICD10	.	M13.9 Arthritis, unspecified	362187	15234	346953	5424	257	5167	3233	160	3073
f41270.M1390	Binary	Health-related outcomes > Hospital inpatient > Summary Diagnoses	Diagnoses - ICD10	.	M13.90 Arthritis, unspecified (Multiple sites)	362187	2233	359954	5424	31	5393	3233	22	3211
f41270.M1391	Binary	Health-related outcomes > Hospital inpatient > Summary Diagnoses	Diagnoses - ICD10	.	M13.91 Arthritis, unspecified (Shoulder region)	362187	744	361443	5424	17	5407	3233	11	3222
f41270.M1393	Binary	Health-related outcomes > Hospital inpatient > Summary Diagnoses	Diagnoses - ICD10	.	M13.93 Arthritis, unspecified (Forearm)	362187	239	361948	.	.	.	.	.	.
f41270.M1394	Binary	Health-related outcomes > Hospital inpatient > Summary Diagnoses	Diagnoses - ICD10	.	M13.94 Arthritis, unspecified (Hand)	362187	1897	360290	5424	11	5413	3233	10	3223
f41270.M1395	Binary	Health-related outcomes > Hospital inpatient > Summary Diagnoses	Diagnoses - ICD10	.	M13.95 Arthritis, unspecified (Pelvic region and thigh)	362187	840	361347	.	.	.	.	.	.
f41270.M1396	Binary	Health-related outcomes > Hospital inpatient > Summary Diagnoses	Diagnoses - ICD10	.	M13.96 Arthritis, unspecified (Lower leg)	362187	2002	360185	5424	46	5378	3233	23	3210
f41270.M1397	Binary	Health-related outcomes > Hospital inpatient > Summary Diagnoses	Diagnoses - ICD10	.	M13.97 Arthritis, unspecified (Ankle and foot)	362187	1204	360983	5424	8	5416	.	.	.
f41270.M1398	Binary	Health-related outcomes > Hospital inpatient > Summary Diagnoses	Diagnoses - ICD10	.	M13.98 Arthritis, unspecified (Other)	362187	436	361751	.	.	.	.	.	.
f41270.M1399	Binary	Health-related outcomes > Hospital inpatient > Summary Diagnoses	Diagnoses - ICD10	.	M13.99 Arthritis, unspecified (Site unspecified)	362187	5574	356613	5424	113	5311	3233	71	3162
f41270.M13grp	Binary	Health-related outcomes > Hospital inpatient > Summary Diagnoses	Diagnoses - ICD10	.	M13 Other arthritis	362187	27657	334530	5424	461	4963	3233	280	2953
f41270.M146	Binary	Health-related outcomes > Hospital inpatient > Summary Diagnoses	Diagnoses - ICD10	.	M14.6 Neuropathic arthropathy	362187	154	362033	.	.	.	.	.	.
f41270.M14grp	Binary	Health-related outcomes > Hospital inpatient > Summary Diagnoses	Diagnoses - ICD10	.	M14 Arthropathies in other diseases classified elsewhere	362187	216	361971	.	.	.	.	.	.
f41270.M150	Binary	Health-related outcomes > Hospital inpatient > Summary Diagnoses	Diagnoses - ICD10	.	M15.0 Primary generalised (osteo)arthrosis	362187	740	361447	.	.	.	.	.	.
f41270.M159	Binary	Health-related outcomes > Hospital inpatient > Summary Diagnoses	Diagnoses - ICD10	.	M15.9 Polyarthrosis, unspecified	362187	9968	352219	5424	105	5319	3233	64	3169
f41270.M15grp	Binary	Health-related outcomes > Hospital inpatient > Summary Diagnoses	Diagnoses - ICD10	.	M15 Polyarthrosis	362187	10726	351461	5424	112	5312	3233	67	3166
f41270.M160	Binary	Health-related outcomes > Hospital inpatient > Summary Diagnoses	Diagnoses - ICD10	.	M16.0 Primary coxarthrosis, bilateral	362187	975	361212	.	.	.	.	.	.
f41270.M161	Binary	Health-related outcomes > Hospital inpatient > Summary Diagnoses	Diagnoses - ICD10	.	M16.1 Other primary coxarthrosis	362187	4737	357450	5424	27	5397	.	.	.
f41270.M163	Binary	Health-related outcomes > Hospital inpatient > Summary Diagnoses	Diagnoses - ICD10	.	M16.3 Other dysplastic coxarthrosis	362187	172	362015	.	.	.	.	.	.
f41270.M165	Binary	Health-related outcomes > Hospital inpatient > Summary Diagnoses	Diagnoses - ICD10	.	M16.5 Other posttraumatic coxarthrosis	362187	100	362087	.	.	.	.	.	.
f41270.M167	Binary	Health-related outcomes > Hospital inpatient > Summary Diagnoses	Diagnoses - ICD10	.	M16.7 Other secondary coxarthrosis	362187	233	361954	.	.	.	.	.	.
f41270.M169	Binary	Health-related outcomes > Hospital inpatient > Summary Diagnoses	Diagnoses - ICD10	.	M16.9 Coxarthrosis, unspecified	362187	18491	343696	5424	116	5308	3233	35	3198
f41270.M16grp	Binary	Health-related outcomes > Hospital inpatient > Summary Diagnoses	Diagnoses - ICD10	.	M16 Coxarthrosis [arthrosis of hip]	362187	22893	339294	5424	147	5277	3233	42	3191
f41270.M170	Binary	Health-related outcomes > Hospital inpatient > Summary Diagnoses	Diagnoses - ICD10	.	M17.0 Primary gonarthrosis, bilateral	362187	1582	360605	5424	35	5389	3233	20	3213
f41270.M171	Binary	Health-related outcomes > Hospital inpatient > Summary Diagnoses	Diagnoses - ICD10	.	M17.1 Other primary gonarthrosis	362187	6245	355942	5424	101	5323	3233	53	3180
f41270.M173	Binary	Health-related outcomes > Hospital inpatient > Summary Diagnoses	Diagnoses - ICD10	.	M17.3 Other posttraumatic gonarthrosis	362187	180	362007	.	.	.	.	.	.
f41270.M175	Binary	Health-related outcomes > Hospital inpatient > Summary Diagnoses	Diagnoses - ICD10	.	M17.5 Other secondary gonarthrosis	362187	125	362062	.	.	.	.	.	.
f41270.M179	Binary	Health-related outcomes > Hospital inpatient > Summary Diagnoses	Diagnoses - ICD10	.	M17.9 Gonarthrosis, unspecified	362187	29880	332307	5424	490	4934	3233	327	2906
f41270.M17grp	Binary	Health-related outcomes > Hospital inpatient > Summary Diagnoses	Diagnoses - ICD10	.	M17 Gonarthrosis [arthrosis of knee]	362187	34584	327603	5424	559	4865	3233	365	2868
f41270.M180	Binary	Health-related outcomes > Hospital inpatient > Summary Diagnoses	Diagnoses - ICD10	.	M18.0 Primary arthrosis of first carpometacarpal joints, bilateral	362187	181	362006	.	.	.	.	.	.
f41270.M181	Binary	Health-related outcomes > Hospital inpatient > Summary Diagnoses	Diagnoses - ICD10	.	M18.1 Other primary arthrosis of first carpometacarpal joint	362187	393	361794	.	.	.	.	.	.
f41270.M189	Binary	Health-related outcomes > Hospital inpatient > Summary Diagnoses	Diagnoses - ICD10	.	M18.9 Arthrosis of first carpometacarpal joint, unspecified	362187	2030	360157	.	.	.	3233	10	3223
f41270.M18grp	Binary	Health-related outcomes > Hospital inpatient > Summary Diagnoses	Diagnoses - ICD10	.	M18 Arthrosis of first carpometacarpal joint	362187	2490	359697	5424	13	5411	3233	12	3221
f41270.M190	Binary	Health-related outcomes > Hospital inpatient > Summary Diagnoses	Diagnoses - ICD10	.	M19.0 Primary arthrosis of other joints	362187	261	361926	.	.	.	.	.	.
f41270.M1901	Binary	Health-related outcomes > Hospital inpatient > Summary Diagnoses	Diagnoses - ICD10	.	M19.01 Primary arthrosis of other joints (Shoulder region)	362187	398	361789	.	.	.	.	.	.
f41270.M1904	Binary	Health-related outcomes > Hospital inpatient > Summary Diagnoses	Diagnoses - ICD10	.	M19.04 Primary arthrosis of other joints (Hand)	362187	229	361958	.	.	.	.	.	.
f41270.M1907	Binary	Health-related outcomes > Hospital inpatient > Summary Diagnoses	Diagnoses - ICD10	.	M19.07 Primary arthrosis of other joints (Ankle and foot)	362187	621	361566	.	.	.	.	.	.
f41270.M1909	Binary	Health-related outcomes > Hospital inpatient > Summary Diagnoses	Diagnoses - ICD10	.	M19.09 Primary arthrosis of other joints (Site unspecified)	362187	123	362064	.	.	.	.	.	.
f41270.M1917	Binary	Health-related outcomes > Hospital inpatient > Summary Diagnoses	Diagnoses - ICD10	.	M19.17 Post-traumatic arthrosis of other joints (Ankle and foot)	362187	284	361903	.	.	.	.	.	.
f41270.M199	Binary	Health-related outcomes > Hospital inpatient > Summary Diagnoses	Diagnoses - ICD10	.	M19.9 Arthrosis, unspecified	362187	24916	337271	5424	345	5079	3233	193	3040
f41270.M1990	Binary	Health-related outcomes > Hospital inpatient > Summary Diagnoses	Diagnoses - ICD10	.	M19.90 Arthrosis, unspecified (Multiple sites)	362187	1144	361043	5424	24	5400	3233	12	3221
f41270.M1991	Binary	Health-related outcomes > Hospital inpatient > Summary Diagnoses	Diagnoses - ICD10	.	M19.91 Arthrosis, unspecified (Shoulder region)	362187	3932	358255	5424	54	5370	3233	33	3200
f41270.M1992	Binary	Health-related outcomes > Hospital inpatient > Summary Diagnoses	Diagnoses - ICD10	.	M19.92 Arthrosis, unspecified (Upper arm)	362187	267	361920	.	.	.	.	.	.
f41270.M1993	Binary	Health-related outcomes > Hospital inpatient > Summary Diagnoses	Diagnoses - ICD10	.	M19.93 Arthrosis, unspecified (Forearm)	362187	645	361542	5424	12	5412	.	.	.
f41270.M1994	Binary	Health-related outcomes > Hospital inpatient > Summary Diagnoses	Diagnoses - ICD10	.	M19.94 Arthrosis, unspecified (Hand)	362187	3033	359154	5424	10	5414	3233	12	3221
f41270.M1995	Binary	Health-related outcomes > Hospital inpatient > Summary Diagnoses	Diagnoses - ICD10	.	M19.95 Arthrosis, unspecified (Pelvic region and thigh)	362187	333	361854	.	.	.	.	.	.
f41270.M1996	Binary	Health-related outcomes > Hospital inpatient > Summary Diagnoses	Diagnoses - ICD10	.	M19.96 Arthrosis, unspecified-Lower leg	362187	326	361861	5424	15	5409	.	.	.
f41270.M1997	Binary	Health-related outcomes > Hospital inpatient > Summary Diagnoses	Diagnoses - ICD10	.	M19.97 Arthrosis, unspecified (Ankle and foot)	362187	4593	357594	5424	45	5379	3233	24	3209
f41270.M1998	Binary	Health-related outcomes > Hospital inpatient > Summary Diagnoses	Diagnoses - ICD10	.	M19.98 Arthrosis, unspecified (Other)	362187	476	361711	.	.	.	.	.	.
f41270.M1999	Binary	Health-related outcomes > Hospital inpatient > Summary Diagnoses	Diagnoses - ICD10	.	M19.99 Arthrosis, unspecified (Site unspecified)	362187	7466	354721	5424	91	5333	3233	57	3176
f41270.M19grp	Binary	Health-related outcomes > Hospital inpatient > Summary Diagnoses	Diagnoses - ICD10	.	M19 Other arthrosis	362187	41297	320890	5424	538	4886	3233	306	2927
f41270.M200	Binary	Health-related outcomes > Hospital inpatient > Summary Diagnoses	Diagnoses - ICD10	.	M20.0 Deformity of finger(s)	362187	355	361832	.	.	.	.	.	.
f41270.M201	Binary	Health-related outcomes > Hospital inpatient > Summary Diagnoses	Diagnoses - ICD10	.	M20.1 Hallux valgus (acquired)	362187	8521	353666	5424	135	5289	3233	40	3193
f41270.M2010_new	Binary	Health-related outcomes > Hospital inpatient > Summary Diagnoses	Diagnoses - ICD10	.	M2010_new Hallux valgus (acquired), unspecified foot	362187	114	362073	.	.	.	.	.	.
f41270.M202	Binary	Health-related outcomes > Hospital inpatient > Summary Diagnoses	Diagnoses - ICD10	.	M20.2 Hallux rigidus	362187	2068	360119	5424	17	5407	3233	10	3223
f41270.M203	Binary	Health-related outcomes > Hospital inpatient > Summary Diagnoses	Diagnoses - ICD10	.	M20.3 Other deformity of hallux (acquired)	362187	270	361917	.	.	.	.	.	.
f41270.M204	Binary	Health-related outcomes > Hospital inpatient > Summary Diagnoses	Diagnoses - ICD10	.	M20.4 Other hammer toe(s) (acquired)	362187	2869	359318	5424	17	5407	.	.	.
f41270.M205	Binary	Health-related outcomes > Hospital inpatient > Summary Diagnoses	Diagnoses - ICD10	.	M20.5 Other deformities of toe(s) (acquired)	362187	2461	359726	5424	15	5409	3233	8	3225
f41270.M206	Binary	Health-related outcomes > Hospital inpatient > Summary Diagnoses	Diagnoses - ICD10	.	M20.6 Acquired deformity of toe(s), unspecified	362187	448	361739	.	.	.	.	.	.
f41270.M20grp	Binary	Health-related outcomes > Hospital inpatient > Summary Diagnoses	Diagnoses - ICD10	.	M20 Acquired deformities of fingers and toes	362187	12666	349521	5424	169	5255	3233	58	3175
f41270.M2106	Binary	Health-related outcomes > Hospital inpatient > Summary Diagnoses	Diagnoses - ICD10	.	M21.06 Valgus deformity, not elsewhere classified (Lower leg)	362187	467	361720	5424	16	5408	.	.	.
f41270.M2107	Binary	Health-related outcomes > Hospital inpatient > Summary Diagnoses	Diagnoses - ICD10	.	M21.07 Valgus deformity, not elsewhere classified (Ankle and foot)	362187	216	361971	.	.	.	.	.	.
f41270.M2116	Binary	Health-related outcomes > Hospital inpatient > Summary Diagnoses	Diagnoses - ICD10	.	M21.16 Varus deformity, not elsewhere classified (Lower leg)	362187	717	361470	5424	18	5406	3233	9	3224
f41270.M2117	Binary	Health-related outcomes > Hospital inpatient > Summary Diagnoses	Diagnoses - ICD10	.	M21.17 Varus deformity, not elsewhere classified (Ankle and foot)	362187	143	362044	.	.	.	.	.	.
f41270.M2126	Binary	Health-related outcomes > Hospital inpatient > Summary Diagnoses	Diagnoses - ICD10	.	M21.26 Flexion deformity (Lower leg)	362187	235	361952	.	.	.	.	.	.
f41270.M213	Binary	Health-related outcomes > Hospital inpatient > Summary Diagnoses	Diagnoses - ICD10	.	M21.3 Wrist or foot drop (acquired)	362187	177	362010	.	.	.	.	.	.
f41270.M2137	Binary	Health-related outcomes > Hospital inpatient > Summary Diagnoses	Diagnoses - ICD10	.	M21.37 Wrist or foot drop (acquired) (Ankle and foot)	362187	657	361530	5424	15	5409	3233	11	3222
f41270.M214	Binary	Health-related outcomes > Hospital inpatient > Summary Diagnoses	Diagnoses - ICD10	.	M21.4 Flat foot [pes planus] (acquired)	362187	328	361859	5424	12	5412	.	.	.
f41270.M2157	Binary	Health-related outcomes > Hospital inpatient > Summary Diagnoses	Diagnoses - ICD10	.	M21.57 Acquired clawhand, clubhand, clawfoot and clubfoot (Ankle and foot)	362187	131	362056	.	.	.	.	.	.
f41270.M216	Binary	Health-related outcomes > Hospital inpatient > Summary Diagnoses	Diagnoses - ICD10	.	M21.6 Other acquired deformities of ankle and foot	362187	261	361926	.	.	.	.	.	.
f41270.M21grp	Binary	Health-related outcomes > Hospital inpatient > Summary Diagnoses	Diagnoses - ICD10	.	M21 Other acquired deformities of limbs	362187	4056	358131	5424	80	5344	3233	36	3197
f41270.M222	Binary	Health-related outcomes > Hospital inpatient > Summary Diagnoses	Diagnoses - ICD10	.	M22.2 Patellofemoral disorders	362187	275	361912	.	.	.	.	.	.
f41270.M223	Binary	Health-related outcomes > Hospital inpatient > Summary Diagnoses	Diagnoses - ICD10	.	M22.3 Other derangements of patella	362187	102	362085	.	.	.	.	.	.
f41270.M224	Binary	Health-related outcomes > Hospital inpatient > Summary Diagnoses	Diagnoses - ICD10	.	M22.4 Chondromalacia patellae	362187	488	361699	.	.	.	.	.	.
f41270.M228	Binary	Health-related outcomes > Hospital inpatient > Summary Diagnoses	Diagnoses - ICD10	.	M22.8 Other disorders of patella	362187	251	361936	.	.	.	.	.	.
f41270.M22grp	Binary	Health-related outcomes > Hospital inpatient > Summary Diagnoses	Diagnoses - ICD10	.	M22 Disorders of patella	362187	1159	361028	5424	18	5406	3233	11	3222
f41270.M232	Binary	Health-related outcomes > Hospital inpatient > Summary Diagnoses	Diagnoses - ICD10	.	M23.2 Derangement of meniscus due to old tear or injury	362187	1660	360527	5424	21	5403	3233	21	3212
f41270.M2320	Binary	Health-related outcomes > Hospital inpatient > Summary Diagnoses	Diagnoses - ICD10	.	M23.20 Derangement of meniscus due to old tear or injury (Multiple sites)	362187	1501	360686	5424	17	5407	3233	11	3222
f41270.M2321	Binary	Health-related outcomes > Hospital inpatient > Summary Diagnoses	Diagnoses - ICD10	.	M23.21 Derangement of meniscus due to old tear or injury (Anterior cruciate ligament or Anterior horn of medial meniscus)	362187	483	361704	.	.	.	.	.	.
f41270.M2322	Binary	Health-related outcomes > Hospital inpatient > Summary Diagnoses	Diagnoses - ICD10	.	M23.22 Derangement of meniscus due to old tear or injury (Posterior cruciate ligament or Posterior horn of medial meniscus)	362187	3614	358573	5424	51	5373	3233	23	3210
f41270.M2323	Binary	Health-related outcomes > Hospital inpatient > Summary Diagnoses	Diagnoses - ICD10	.	M23.23 Derangement of meniscus due to old tear or injury (Medial collateral ligament or Other and unspecified medial meniscus)	362187	4800	357387	5424	60	5364	3233	51	3182
f41270.M2324	Binary	Health-related outcomes > Hospital inpatient > Summary Diagnoses	Diagnoses - ICD10	.	M23.24 Derangement of meniscus due to old tear or injury (Lateral collateral ligament or Anterior horn of lateral meniscus)	362187	412	361775	5424	12	5412	.	.	.
f41270.M2325	Binary	Health-related outcomes > Hospital inpatient > Summary Diagnoses	Diagnoses - ICD10	.	M23.25 Derangement of meniscus due to old tear or injury (Posterior horn of lateral meniscus)	362187	358	361829	.	.	.	.	.	.
f41270.M2326	Binary	Health-related outcomes > Hospital inpatient > Summary Diagnoses	Diagnoses - ICD10	.	M23.26 Derangement of meniscus due to old tear or injury (Other and unspecified lateral meniscus)	362187	1374	360813	5424	30	5394	.	.	.
f41270.M2329	Binary	Health-related outcomes > Hospital inpatient > Summary Diagnoses	Diagnoses - ICD10	.	M23.29 Derangement of meniscus due to old tear or injury (Unspecified ligament or Unspecified meniscus)	362187	234	361953	.	.	.	.	.	.
f41270.M233	Binary	Health-related outcomes > Hospital inpatient > Summary Diagnoses	Diagnoses - ICD10	.	M23.3 Other meniscus derangements	362187	729	361458	5424	10	5414	.	.	.
f41270.M2330	Binary	Health-related outcomes > Hospital inpatient > Summary Diagnoses	Diagnoses - ICD10	.	M23.30 Other meniscus derangements (Multiple sites)	362187	620	361567	.	.	.	.	.	.
f41270.M2332	Binary	Health-related outcomes > Hospital inpatient > Summary Diagnoses	Diagnoses - ICD10	.	M23.32 Other meniscus derangements (Posterior cruciate ligament or Posterior horn of medial meniscus)	362187	920	361267	5424	10	5414	.	.	.
f41270.M2333	Binary	Health-related outcomes > Hospital inpatient > Summary Diagnoses	Diagnoses - ICD10	.	M23.33 Other meniscus derangements (Medial collateral ligament or Other and unspecified medial meniscus)	362187	1530	360657	5424	26	5398	3233	16	3217
f41270.M2334	Binary	Health-related outcomes > Hospital inpatient > Summary Diagnoses	Diagnoses - ICD10	.	M23.34 Other meniscus derangements (Lateral collateral ligament or Anterior horn of lateral meniscus)	362187	134	362053	.	.	.	.	.	.
f41270.M2335	Binary	Health-related outcomes > Hospital inpatient > Summary Diagnoses	Diagnoses - ICD10	.	M23.35 Other meniscus derangements (Posterior horn of lateral meniscus)	362187	109	362078	.	.	.	.	.	.
f41270.M2336	Binary	Health-related outcomes > Hospital inpatient > Summary Diagnoses	Diagnoses - ICD10	.	M23.36 Other meniscus derangements (Other and unspecified lateral meniscus)	362187	707	361480	5424	18	5406	.	.	.
f41270.M2339	Binary	Health-related outcomes > Hospital inpatient > Summary Diagnoses	Diagnoses - ICD10	.	M23.39 Other meniscus derangements (Unspecified ligament or Unspecified meniscus)	362187	159	362028	.	.	.	.	.	.
f41270.M234	Binary	Health-related outcomes > Hospital inpatient > Summary Diagnoses	Diagnoses - ICD10	.	M23.4 Loose body in knee	362187	853	361334	5424	13	5411	3233	9	3224
f41270.M2349	Binary	Health-related outcomes > Hospital inpatient > Summary Diagnoses	Diagnoses - ICD10	.	M23.49 Loose body in knee-Unspec lig/men	362187	211	361976	.	.	.	.	.	.
f41270.M235	Binary	Health-related outcomes > Hospital inpatient > Summary Diagnoses	Diagnoses - ICD10	.	M23.5 Chronic instability of knee	362187	117	362070	.	.	.	.	.	.
f41270.M2351	Binary	Health-related outcomes > Hospital inpatient > Summary Diagnoses	Diagnoses - ICD10	.	M23.51 Chronic instability of knee (Anterior cruciate ligament or Anterior horn of medial meniscus)	362187	174	362013	.	.	.	.	.	.
f41270.M2361	Binary	Health-related outcomes > Hospital inpatient > Summary Diagnoses	Diagnoses - ICD10	.	M23.61 Other spontaneous disruption of ligament(s) of knee (Anterior cruciate ligament or Anterior horn of medial meniscus)	362187	118	362069	.	.	.	.	.	.
f41270.M238	Binary	Health-related outcomes > Hospital inpatient > Summary Diagnoses	Diagnoses - ICD10	.	M23.8 Other internal derangements of knee	362187	1176	361011	5424	11	5413	3233	12	3221
f41270.M2381	Binary	Health-related outcomes > Hospital inpatient > Summary Diagnoses	Diagnoses - ICD10	.	M23.81 Other internal derangements of knee (Anterior cruciate ligament or Anterior horn of medial meniscus)	362187	607	361580	5424	11	5413	.	.	.
f41270.M2383	Binary	Health-related outcomes > Hospital inpatient > Summary Diagnoses	Diagnoses - ICD10	.	M23.83 Other internal derangements of knee (Medial collateral ligament or Other and unspecified medial meniscus)	362187	134	362053	.	.	.	.	.	.
f41270.M2389	Binary	Health-related outcomes > Hospital inpatient > Summary Diagnoses	Diagnoses - ICD10	.	M23.89 Other internal derangements of knee (Unspecified ligament or Unspecified meniscus)	362187	403	361784	.	.	.	.	.	.
f41270.M239	Binary	Health-related outcomes > Hospital inpatient > Summary Diagnoses	Diagnoses - ICD10	.	M23.9 Internal derangement of knee, unspecified	362187	113	362074	.	.	.	.	.	.
f41270.M23grp	Binary	Health-related outcomes > Hospital inpatient > Summary Diagnoses	Diagnoses - ICD10	.	M23 Internal derangement of knee	362187	18085	344102	5424	268	5156	3233	176	3057
f41270.M2402	Binary	Health-related outcomes > Hospital inpatient > Summary Diagnoses	Diagnoses - ICD10	.	M24.02 Loose body in joint (Upper arm)	362187	122	362065	.	.	.	.	.	.
f41270.M2407	Binary	Health-related outcomes > Hospital inpatient > Summary Diagnoses	Diagnoses - ICD10	.	M24.07 Loose body in joint (Ankle and foot)	362187	138	362049	.	.	.	.	.	.
f41270.M2411	Binary	Health-related outcomes > Hospital inpatient > Summary Diagnoses	Diagnoses - ICD10	.	M24.11 Other articular cartilage disorders (Shoulder region)	362187	178	362009	.	.	.	.	.	.
f41270.M2415	Binary	Health-related outcomes > Hospital inpatient > Summary Diagnoses	Diagnoses - ICD10	.	M24.15 Other articular cartilage disorders (Pelvic region and thigh)	362187	157	362030	.	.	.	.	.	.
f41270.M2416	Binary	Health-related outcomes > Hospital inpatient > Summary Diagnoses	Diagnoses - ICD10	.	M24.16 Other articular cartilage disorders (Lower leg)	362187	688	361499	5424	14	5410	.	.	.
f41270.M2417	Binary	Health-related outcomes > Hospital inpatient > Summary Diagnoses	Diagnoses - ICD10	.	M24.17 Other articular cartilage disorders (Ankle and foot)	362187	107	362080	.	.	.	.	.	.
f41270.M2427	Binary	Health-related outcomes > Hospital inpatient > Summary Diagnoses	Diagnoses - ICD10	.	M24.27 Disorder of ligament (Ankle and foot)	362187	156	362031	.	.	.	.	.	.
f41270.M2441	Binary	Health-related outcomes > Hospital inpatient > Summary Diagnoses	Diagnoses - ICD10	.	M24.41 Recurrent dislocation and subluxation of joint (Shoulder region)	362187	211	361976	.	.	.	.	.	.
f41270.M2447	Binary	Health-related outcomes > Hospital inpatient > Summary Diagnoses	Diagnoses - ICD10	.	M24.47 Recurrent dislocation and subluxation of joint (Ankle and foot)	362187	101	362086	.	.	.	.	.	.
f41270.M2454	Binary	Health-related outcomes > Hospital inpatient > Summary Diagnoses	Diagnoses - ICD10	.	M24.54 Contracture of joint (Hand)	362187	154	362033	.	.	.	.	.	.
f41270.M2485	Binary	Health-related outcomes > Hospital inpatient > Summary Diagnoses	Diagnoses - ICD10	.	M24.85 Other specific joint derangements, not elsewhere classified (Pelvic region and thigh)	362187	104	362083	.	.	.	.	.	.
f41270.M2487	Binary	Health-related outcomes > Hospital inpatient > Summary Diagnoses	Diagnoses - ICD10	.	M24.87 Other specific joint derangements, not elsewhere classified (Ankle and foot)	362187	103	362084	.	.	.	.	.	.
f41270.M24grp	Binary	Health-related outcomes > Hospital inpatient > Summary Diagnoses	Diagnoses - ICD10	.	M24 Other specific joint derangements	362187	3923	358264	5424	60	5364	3233	30	3203
f41270.M2506	Binary	Health-related outcomes > Hospital inpatient > Summary Diagnoses	Diagnoses - ICD10	.	M25.06 Haemarthrosis (Lower leg)	362187	192	361995	.	.	.	.	.	.
f41270.M2537	Binary	Health-related outcomes > Hospital inpatient > Summary Diagnoses	Diagnoses - ICD10	.	M25.37 Other instability of joint (Ankle and foot)	362187	158	362029	.	.	.	.	.	.
f41270.M254	Binary	Health-related outcomes > Hospital inpatient > Summary Diagnoses	Diagnoses - ICD10	.	M25.4 Effusion of joint	362187	296	361891	5424	10	5414	.	.	.
f41270.M2545	Binary	Health-related outcomes > Hospital inpatient > Summary Diagnoses	Diagnoses - ICD10	.	M25.45 Effusion of joint (Pelvic region and thigh)	362187	138	362049	.	.	.	.	.	.
f41270.M2546	Binary	Health-related outcomes > Hospital inpatient > Summary Diagnoses	Diagnoses - ICD10	.	M25.46 Effusion of joint (Lower leg)	362187	1587	360600	5424	40	5384	3233	14	3219
f41270.M2547	Binary	Health-related outcomes > Hospital inpatient > Summary Diagnoses	Diagnoses - ICD10	.	M25.47 Effusion of joint (Ankle and foot)	362187	475	361712	5424	16	5408	3233	10	3223
f41270.M255	Binary	Health-related outcomes > Hospital inpatient > Summary Diagnoses	Diagnoses - ICD10	.	M25.5 Pain in joint	362187	2062	360125	5424	32	5392	3233	23	3210
f41270.M2550	Binary	Health-related outcomes > Hospital inpatient > Summary Diagnoses	Diagnoses - ICD10	.	M25.50 Pain in joint (Multiple sites)	362187	1012	361175	5424	29	5395	3233	17	3216
f41270.M2551	Binary	Health-related outcomes > Hospital inpatient > Summary Diagnoses	Diagnoses - ICD10	.	M25.51 Pain in joint (Shoulder region)	362187	2601	359586	5424	57	5367	3233	54	3179
f41270.M2552	Binary	Health-related outcomes > Hospital inpatient > Summary Diagnoses	Diagnoses - ICD10	.	M25.52 Pain in joint (Upper arm)	362187	170	362017	.	.	.	.	.	.
f41270.M2553	Binary	Health-related outcomes > Hospital inpatient > Summary Diagnoses	Diagnoses - ICD10	.	M25.53 Pain in joint (Forearm)	362187	492	361695	5424	10	5414	.	.	.
f41270.M2554	Binary	Health-related outcomes > Hospital inpatient > Summary Diagnoses	Diagnoses - ICD10	.	M25.54 Pain in joint (Hand)	362187	404	361783	.	.	.	.	.	.
f41270.M2555	Binary	Health-related outcomes > Hospital inpatient > Summary Diagnoses	Diagnoses - ICD10	.	M25.55 Pain in joint (Pelvic region and thigh)	362187	4102	358085	5424	74	5350	3233	32	3201
f41270.M2556	Binary	Health-related outcomes > Hospital inpatient > Summary Diagnoses	Diagnoses - ICD10	.	M25.56 Pain in joint (Lower leg)	362187	3483	358704	5424	76	5348	3233	49	3184
f41270.M25569_new	Binary	Health-related outcomes > Hospital inpatient > Summary Diagnoses	Diagnoses - ICD10	.	M25569_new Pain in unspecified knee	362187	152	362035	.	.	.	.	.	.
f41270.M2557	Binary	Health-related outcomes > Hospital inpatient > Summary Diagnoses	Diagnoses - ICD10	.	M25.57 Pain in joint (Ankle and foot)	362187	1370	360817	5424	18	5406	3233	12	3221
f41270.M2559	Binary	Health-related outcomes > Hospital inpatient > Summary Diagnoses	Diagnoses - ICD10	.	M25.59 Pain in joint (Site unspecified)	362187	162	362025	.	.	.	.	.	.
f41270.M256	Binary	Health-related outcomes > Hospital inpatient > Summary Diagnoses	Diagnoses - ICD10	.	M25.6 Stiffness of joint, not elsewhere classified	362187	115	362072	.	.	.	.	.	.
f41270.M2561	Binary	Health-related outcomes > Hospital inpatient > Summary Diagnoses	Diagnoses - ICD10	.	M25.61 Stiffness of joint, not elsewhere classified (Shoulder region)	362187	182	362005	.	.	.	.	.	.
f41270.M2564	Binary	Health-related outcomes > Hospital inpatient > Summary Diagnoses	Diagnoses - ICD10	.	M25.64 Stiffness of joint, not elsewhere classified (Hand)	362187	117	362070	.	.	.	.	.	.
f41270.M2566	Binary	Health-related outcomes > Hospital inpatient > Summary Diagnoses	Diagnoses - ICD10	.	M25.66 Stiffness of joint, not elsewhere classified (Lower leg)	362187	209	361978	.	.	.	.	.	.
f41270.M257	Binary	Health-related outcomes > Hospital inpatient > Summary Diagnoses	Diagnoses - ICD10	.	M25.7 Osteophyte	362187	602	361585	.	.	.	.	.	.
f41270.M2571	Binary	Health-related outcomes > Hospital inpatient > Summary Diagnoses	Diagnoses - ICD10	.	M25.71 Osteophyte (Shoulder region)	362187	306	361881	.	.	.	.	.	.
f41270.M2572	Binary	Health-related outcomes > Hospital inpatient > Summary Diagnoses	Diagnoses - ICD10	.	M25.72 Osteophyte (Upper arm)	362187	109	362078	.	.	.	.	.	.
f41270.M2574	Binary	Health-related outcomes > Hospital inpatient > Summary Diagnoses	Diagnoses - ICD10	.	M25.74 Osteophyte (Hand)	362187	420	361767	.	.	.	.	.	.
f41270.M2575	Binary	Health-related outcomes > Hospital inpatient > Summary Diagnoses	Diagnoses - ICD10	.	M25.75 Osteophyte (Pelvic region and thigh)	362187	870	361317	.	.	.	.	.	.
f41270.M2576	Binary	Health-related outcomes > Hospital inpatient > Summary Diagnoses	Diagnoses - ICD10	.	M25.76 Osteophyte (Lower leg)	362187	1523	360664	5424	23	5401	3233	15	3218
f41270.M2577	Binary	Health-related outcomes > Hospital inpatient > Summary Diagnoses	Diagnoses - ICD10	.	M25.77 Osteophyte (Ankle and foot)	362187	1285	360902	5424	18	5406	.	.	.
f41270.M2578	Binary	Health-related outcomes > Hospital inpatient > Summary Diagnoses	Diagnoses - ICD10	.	M25.78 Osteophyte (Other)	362187	606	361581	5424	12	5412	.	.	.
f41270.M258	Binary	Health-related outcomes > Hospital inpatient > Summary Diagnoses	Diagnoses - ICD10	.	M25.8 Other specified joint disorders	362187	141	362046	.	.	.	.	.	.
f41270.M2584	Binary	Health-related outcomes > Hospital inpatient > Summary Diagnoses	Diagnoses - ICD10	.	M25.84 Other specified joint disorders (Hand)	362187	210	361977	.	.	.	.	.	.
f41270.M2585	Binary	Health-related outcomes > Hospital inpatient > Summary Diagnoses	Diagnoses - ICD10	.	M25.85 Other specified joint disorders (Pelvic region and thigh)	362187	156	362031	.	.	.	.	.	.
f41270.M2586	Binary	Health-related outcomes > Hospital inpatient > Summary Diagnoses	Diagnoses - ICD10	.	M25.86 Other specified joint disorders (Lower leg)	362187	214	361973	.	.	.	.	.	.
f41270.M2587	Binary	Health-related outcomes > Hospital inpatient > Summary Diagnoses	Diagnoses - ICD10	.	M25.87 Other specified joint disorders (Ankle and foot)	362187	190	361997	.	.	.	.	.	.
f41270.M2596	Binary	Health-related outcomes > Hospital inpatient > Summary Diagnoses	Diagnoses - ICD10	.	M25.96 Joint disorder, unspecified (Lower leg)	362187	133	362054	.	.	.	.	.	.
f41270.M25grp	Binary	Health-related outcomes > Hospital inpatient > Summary Diagnoses	Diagnoses - ICD10	.	M25 Other joint disorders, not elsewhere classified	362187	23577	338610	5424	431	4993	3233	245	2988
f41270.M30grp	Binary	Health-related outcomes > Hospital inpatient > Summary Diagnoses	Diagnoses - ICD10	.	M30 Polyarteritis nodosa and related conditions	362187	154	362033	.	.	.	.	.	.
f41270.M313	Binary	Health-related outcomes > Hospital inpatient > Summary Diagnoses	Diagnoses - ICD10	.	M31.3 Wegener's granulomatosis	362187	200	361987	.	.	.	.	.	.
f41270.M315	Binary	Health-related outcomes > Hospital inpatient > Summary Diagnoses	Diagnoses - ICD10	.	M31.5 Giant cell arteritis with polymyalgia rheumatica	362187	199	361988	.	.	.	.	.	.
f41270.M316	Binary	Health-related outcomes > Hospital inpatient > Summary Diagnoses	Diagnoses - ICD10	.	M31.6 Other giant cell arteritis	362187	937	361250	5424	9	5415	3233	13	3220
f41270.M31grp	Binary	Health-related outcomes > Hospital inpatient > Summary Diagnoses	Diagnoses - ICD10	.	M31 Other necrotising vasculopathies	362187	1426	360761	5424	11	5413	3233	16	3217
f41270.M329	Binary	Health-related outcomes > Hospital inpatient > Summary Diagnoses	Diagnoses - ICD10	.	M32.9 Systemic lupus erythematosus, unspecified	362187	527	361660	5424	39	5385	3233	10	3223
f41270.M32grp	Binary	Health-related outcomes > Hospital inpatient > Summary Diagnoses	Diagnoses - ICD10	.	M32 Systemic lupus erythematosus	362187	578	361609	5424	40	5384	3233	11	3222
f41270.M33grp	Binary	Health-related outcomes > Hospital inpatient > Summary Diagnoses	Diagnoses - ICD10	.	M33 Dermatopolymyositis	362187	135	362052	.	.	.	.	.	.
f41270.M349	Binary	Health-related outcomes > Hospital inpatient > Summary Diagnoses	Diagnoses - ICD10	.	M34.9 Systemic sclerosis, unspecified	362187	256	361931	.	.	.	.	.	.
f41270.M34grp	Binary	Health-related outcomes > Hospital inpatient > Summary Diagnoses	Diagnoses - ICD10	.	M34 Systemic sclerosis	362187	306	361881	5424	10	5414	.	.	.
f41270.M350	Binary	Health-related outcomes > Hospital inpatient > Summary Diagnoses	Diagnoses - ICD10	.	M35.0 Sicca syndrome [Sjogren]	362187	1008	361179	5424	26	5398	3233	23	3210
f41270.M353	Binary	Health-related outcomes > Hospital inpatient > Summary Diagnoses	Diagnoses - ICD10	.	M35.3 Polymyalgia rheumatica	362187	3845	358342	5424	24	5400	3233	13	3220
f41270.M357	Binary	Health-related outcomes > Hospital inpatient > Summary Diagnoses	Diagnoses - ICD10	.	M35.7 Hypermobility syndrome	362187	194	361993	.	.	.	.	.	.
f41270.M359	Binary	Health-related outcomes > Hospital inpatient > Summary Diagnoses	Diagnoses - ICD10	.	M35.9 Systemic involvement of connective tissue, unspecified	362187	285	361902	5424	12	5412	.	.	.
f41270.M35grp	Binary	Health-related outcomes > Hospital inpatient > Summary Diagnoses	Diagnoses - ICD10	.	M35 Other systemic involvement of connective tissue	362187	5338	356849	5424	63	5361	3233	40	3193
f41270.M402	Binary	Health-related outcomes > Hospital inpatient > Summary Diagnoses	Diagnoses - ICD10	.	M40.2 Other and unspecified kyphosis	362187	263	361924	.	.	.	.	.	.
f41270.M4024	Binary	Health-related outcomes > Hospital inpatient > Summary Diagnoses	Diagnoses - ICD10	.	M40.24 Other and unspecified kyphosis (Thoracic region)	362187	217	361970	.	.	.	.	.	.
f41270.M40grp	Binary	Health-related outcomes > Hospital inpatient > Summary Diagnoses	Diagnoses - ICD10	.	M40 Kyphosis and lordosis	362187	833	361354	.	.	.	.	.	.
f41270.M4186	Binary	Health-related outcomes > Hospital inpatient > Summary Diagnoses	Diagnoses - ICD10	.	M41.86 Other forms of scoliosis (Lumbar region)	362187	136	362051	.	.	.	.	.	.
f41270.M419	Binary	Health-related outcomes > Hospital inpatient > Summary Diagnoses	Diagnoses - ICD10	.	M41.9 Scoliosis, unspecified	362187	1475	360712	5424	12	5412	3233	14	3219
f41270.M4194	Binary	Health-related outcomes > Hospital inpatient > Summary Diagnoses	Diagnoses - ICD10	.	M41.94 Scoliosis, unspecified (Thoracic region)	362187	210	361977	.	.	.	.	.	.
f41270.M4195	Binary	Health-related outcomes > Hospital inpatient > Summary Diagnoses	Diagnoses - ICD10	.	M41.95 Scoliosis, unspecified (Thoracolumbar region)	362187	190	361997	.	.	.	.	.	.
f41270.M4196	Binary	Health-related outcomes > Hospital inpatient > Summary Diagnoses	Diagnoses - ICD10	.	M41.96 Scoliosis, unspecified (Lumbar region)	362187	958	361229	5424	13	5411	.	.	.
f41270.M4199	Binary	Health-related outcomes > Hospital inpatient > Summary Diagnoses	Diagnoses - ICD10	.	M41.99 Scoliosis, unspecified (Site unspecified)	362187	452	361735	.	.	.	.	.	.
f41270.M41grp	Binary	Health-related outcomes > Hospital inpatient > Summary Diagnoses	Diagnoses - ICD10	.	M41 Scoliosis	362187	3056	359131	5424	29	5395	3233	26	3207
f41270.M430	Binary	Health-related outcomes > Hospital inpatient > Summary Diagnoses	Diagnoses - ICD10	.	M43.0 Spondylolysis	362187	134	362053	.	.	.	.	.	.
f41270.M4302	Binary	Health-related outcomes > Hospital inpatient > Summary Diagnoses	Diagnoses - ICD10	.	M43.02 Spondylolysis (Cervical region)	362187	221	361966	.	.	.	.	.	.
f41270.M4306	Binary	Health-related outcomes > Hospital inpatient > Summary Diagnoses	Diagnoses - ICD10	.	M43.06 Spondylolysis (Lumbar region)	362187	147	362040	.	.	.	.	.	.
f41270.M431	Binary	Health-related outcomes > Hospital inpatient > Summary Diagnoses	Diagnoses - ICD10	.	M43.1 Spondylolisthesis	362187	486	361701	5424	10	5414	.	.	.
f41270.M4312	Binary	Health-related outcomes > Hospital inpatient > Summary Diagnoses	Diagnoses - ICD10	.	M43.12 Spondylolisthesis (Cervical region)	362187	152	362035	.	.	.	.	.	.
f41270.M4316	Binary	Health-related outcomes > Hospital inpatient > Summary Diagnoses	Diagnoses - ICD10	.	M43.16 Spondylolisthesis (Lumbar region)	362187	1993	360194	5424	37	5387	3233	16	3217
f41270.M4317	Binary	Health-related outcomes > Hospital inpatient > Summary Diagnoses	Diagnoses - ICD10	.	M43.17 Spondylolisthesis (Lumbosacral region)	362187	523	361664	5424	15	5409	.	.	.
f41270.M436	Binary	Health-related outcomes > Hospital inpatient > Summary Diagnoses	Diagnoses - ICD10	.	M43.6 Torticollis	362187	176	362011	.	.	.	.	.	.
f41270.M43grp	Binary	Health-related outcomes > Hospital inpatient > Summary Diagnoses	Diagnoses - ICD10	.	M43 Other deforming dorsopathies	362187	4009	358178	5424	74	5350	3233	35	3198
f41270.M45	Binary	Health-related outcomes > Hospital inpatient > Summary Diagnoses	Diagnoses - ICD10	.	M45 Ankylosing spondylitis	362187	1088	361099	.	.	.	.	.	.
f41270.M45X0	Binary	Health-related outcomes > Hospital inpatient > Summary Diagnoses	Diagnoses - ICD10	.	M45.X0 Ankylosing spondylitis (Multiple sites in spine)	362187	102	362085	.	.	.	.	.	.
f41270.M45X2	Binary	Health-related outcomes > Hospital inpatient > Summary Diagnoses	Diagnoses - ICD10	.	M45.X2 Ankylosing spondylitis (Cervical region)	362187	109	362078	.	.	.	.	.	.
f41270.M45X9	Binary	Health-related outcomes > Hospital inpatient > Summary Diagnoses	Diagnoses - ICD10	.	M45.X9 Ankylosing spondylitis (Site unspecified)	362187	465	361722	.	.	.	.	.	.
f41270.M45grp	Binary	Health-related outcomes > Hospital inpatient > Summary Diagnoses	Diagnoses - ICD10	.	M45 Ankylosing spondylitis	362187	1088	361099	.	.	.	.	.	.
f41270.M461	Binary	Health-related outcomes > Hospital inpatient > Summary Diagnoses	Diagnoses - ICD10	.	M46.1 Sacro-iliitis, not elsewhere classified	362187	184	362003	.	.	.	.	.	.
f41270.M4646	Binary	Health-related outcomes > Hospital inpatient > Summary Diagnoses	Diagnoses - ICD10	.	M46.46 Discitis, unspecified (Lumbar region)	362187	155	362032	.	.	.	.	.	.
f41270.M469	Binary	Health-related outcomes > Hospital inpatient > Summary Diagnoses	Diagnoses - ICD10	.	M46.9 Inflammatory spondylopathy, unspecified	362187	988	361199	5424	13	5411	3233	9	3224
f41270.M4690	Binary	Health-related outcomes > Hospital inpatient > Summary Diagnoses	Diagnoses - ICD10	.	M46.90 Inflammatory spondylopathy, unspecified (Multiple sites in spine)	362187	181	362006	.	.	.	.	.	.
f41270.M4692	Binary	Health-related outcomes > Hospital inpatient > Summary Diagnoses	Diagnoses - ICD10	.	M46.92 Inflammatory spondylopathy, unspecified (Cervical region)	362187	586	361601	.	.	.	.	.	.
f41270.M4696	Binary	Health-related outcomes > Hospital inpatient > Summary Diagnoses	Diagnoses - ICD10	.	M46.96 Inflammatory spondylopathy, unspecified (Lumbar region)	362187	389	361798	5424	10	5414	.	.	.
f41270.M4699	Binary	Health-related outcomes > Hospital inpatient > Summary Diagnoses	Diagnoses - ICD10	.	M46.99 Inflammatory spondylopathy, unspecified (Site unspecified)	362187	445	361742	.	.	.	.	.	.
f41270.M46grp	Binary	Health-related outcomes > Hospital inpatient > Summary Diagnoses	Diagnoses - ICD10	.	M46 Other inflammatory spondylopathies	362187	3272	358915	5424	59	5365	3233	41	3192
f41270.M4712	Binary	Health-related outcomes > Hospital inpatient > Summary Diagnoses	Diagnoses - ICD10	.	M47.12 Other spondylosis with myelopathy (Cervical region)	362187	300	361887	5424	12	5412	.	.	.
f41270.M4722	Binary	Health-related outcomes > Hospital inpatient > Summary Diagnoses	Diagnoses - ICD10	.	M47.22 Other spondylosis with radiculopathy (Cervical region)	362187	370	361817	5424	14	5410	.	.	.
f41270.M4726	Binary	Health-related outcomes > Hospital inpatient > Summary Diagnoses	Diagnoses - ICD10	.	M47.26 Other spondylosis with radiculopathy (Lumbar region)	362187	679	361508	5424	13	5411	.	.	.
f41270.M4727	Binary	Health-related outcomes > Hospital inpatient > Summary Diagnoses	Diagnoses - ICD10	.	M47.27 Other spondylosis with radiculopathy (Lumbosacral region)	362187	167	362020	.	.	.	.	.	.
f41270.M478	Binary	Health-related outcomes > Hospital inpatient > Summary Diagnoses	Diagnoses - ICD10	.	M47.8 Other spondylosis	362187	1572	360615	5424	22	5402	3233	10	3223
f41270.M4780	Binary	Health-related outcomes > Hospital inpatient > Summary Diagnoses	Diagnoses - ICD10	.	M47.80 Other spondylosis (Multiple sites in spine)	362187	1173	361014	5424	23	5401	3233	12	3221
f41270.M4782	Binary	Health-related outcomes > Hospital inpatient > Summary Diagnoses	Diagnoses - ICD10	.	M47.82 Other spondylosis (Cervical region)	362187	5070	357117	5424	66	5358	3233	56	3177
f41270.M4784	Binary	Health-related outcomes > Hospital inpatient > Summary Diagnoses	Diagnoses - ICD10	.	M47.84 Other spondylosis (Thoracic region)	362187	165	362022	.	.	.	.	.	.
f41270.M4786	Binary	Health-related outcomes > Hospital inpatient > Summary Diagnoses	Diagnoses - ICD10	.	M47.86 Other spondylosis (Lumbar region)	362187	3910	358277	5424	66	5358	3233	38	3195
f41270.M4787	Binary	Health-related outcomes > Hospital inpatient > Summary Diagnoses	Diagnoses - ICD10	.	M47.87 Other spondylosis (Lumbosacral region)	362187	754	361433	.	.	.	3233	9	3224
f41270.M4789	Binary	Health-related outcomes > Hospital inpatient > Summary Diagnoses	Diagnoses - ICD10	.	M47.89 Other spondylosis (Site unspecified)	362187	230	361957	.	.	.	.	.	.
f41270.M479	Binary	Health-related outcomes > Hospital inpatient > Summary Diagnoses	Diagnoses - ICD10	.	M47.9 Spondylosis, unspecified	362187	3249	358938	5424	37	5387	3233	24	3209
f41270.M4790	Binary	Health-related outcomes > Hospital inpatient > Summary Diagnoses	Diagnoses - ICD10	.	M47.90 Spondylosis, unspecified (Multiple sites in spine)	362187	644	361543	5424	14	5410	3233	9	3224
f41270.M4792	Binary	Health-related outcomes > Hospital inpatient > Summary Diagnoses	Diagnoses - ICD10	.	M47.92 Spondylosis, unspecified (Cervical region)	362187	1484	360703	5424	28	5396	3233	21	3212
f41270.M4794	Binary	Health-related outcomes > Hospital inpatient > Summary Diagnoses	Diagnoses - ICD10	.	M47.94 Spondylosis, unspecified (Thoracic region)	362187	103	362084	.	.	.	.	.	.
f41270.M4796	Binary	Health-related outcomes > Hospital inpatient > Summary Diagnoses	Diagnoses - ICD10	.	M47.96 Spondylosis, unspecified (Lumbar region)	362187	1594	360593	5424	35	5389	3233	20	3213
f41270.M4797	Binary	Health-related outcomes > Hospital inpatient > Summary Diagnoses	Diagnoses - ICD10	.	M47.97 Spondylosis, unspecified (Lumbosacral region)	362187	355	361832	5424	10	5414	.	.	.
f41270.M4799	Binary	Health-related outcomes > Hospital inpatient > Summary Diagnoses	Diagnoses - ICD10	.	M47.99 Spondylosis, unspecified (Site unspecified)	362187	933	361254	5424	18	5406	.	.	.
f41270.M47grp	Binary	Health-related outcomes > Hospital inpatient > Summary Diagnoses	Diagnoses - ICD10	.	M47 Spondylosis	362187	18088	344099	5424	299	5125	3233	185	3048
f41270.M480	Binary	Health-related outcomes > Hospital inpatient > Summary Diagnoses	Diagnoses - ICD10	.	M48.0 Spinal stenosis	362187	2082	360105	5424	41	5383	3233	14	3219
f41270.M4800	Binary	Health-related outcomes > Hospital inpatient > Summary Diagnoses	Diagnoses - ICD10	.	M48.00 Spinal stenosis (Multiple sites in spine)	362187	398	361789	5424	12	5412	.	.	.
f41270.M4802	Binary	Health-related outcomes > Hospital inpatient > Summary Diagnoses	Diagnoses - ICD10	.	M48.02 Spinal stenosis (Cervical region)	362187	1153	361034	5424	29	5395	.	.	.
f41270.M4806	Binary	Health-related outcomes > Hospital inpatient > Summary Diagnoses	Diagnoses - ICD10	.	M48.06 Spinal stenosis (Lumbar region)	362187	5810	356377	5424	136	5288	3233	70	3163
f41270.M4807	Binary	Health-related outcomes > Hospital inpatient > Summary Diagnoses	Diagnoses - ICD10	.	M48.07 Spinal stenosis (Lumbosacral region)	362187	573	361614	5424	10	5414	.	.	.
f41270.M4809	Binary	Health-related outcomes > Hospital inpatient > Summary Diagnoses	Diagnoses - ICD10	.	M48.09 Spinal stenosis (Site unspecified)	362187	535	361652	5424	13	5411	.	.	.
f41270.M485	Binary	Health-related outcomes > Hospital inpatient > Summary Diagnoses	Diagnoses - ICD10	.	M48.5 Collapsed vertebra, not elsewhere classified	362187	165	362022	.	.	.	.	.	.
f41270.M4850	Binary	Health-related outcomes > Hospital inpatient > Summary Diagnoses	Diagnoses - ICD10	.	M48.50 Collapsed vertebra, not elsewhere classified (Multiple sites in spine)	362187	120	362067	.	.	.	.	.	.
f41270.M4854	Binary	Health-related outcomes > Hospital inpatient > Summary Diagnoses	Diagnoses - ICD10	.	M48.54 Collapsed vertebra, not elsewhere classified (Thoracic region)	362187	584	361603	.	.	.	.	.	.
f41270.M4856	Binary	Health-related outcomes > Hospital inpatient > Summary Diagnoses	Diagnoses - ICD10	.	M48.56 Collapsed vertebra, not elsewhere classified (Lumbar region)	362187	387	361800	.	.	.	.	.	.
f41270.M48grp	Binary	Health-related outcomes > Hospital inpatient > Summary Diagnoses	Diagnoses - ICD10	.	M48 Other spondylopathies	362187	10366	351821	5424	203	5221	3233	108	3125
f41270.M4954	Binary	Health-related outcomes > Hospital inpatient > Summary Diagnoses	Diagnoses - ICD10	.	M49.54 Collapsed vertebra in diseases classified elsewhere (Thoracic region)	362187	143	362044	.	.	.	.	.	.
f41270.M49grp	Binary	Health-related outcomes > Hospital inpatient > Summary Diagnoses	Diagnoses - ICD10	.	M49 Spondylopathies in diseases classified elsewhere	362187	358	361829	.	.	.	.	.	.
f41270.M500	Binary	Health-related outcomes > Hospital inpatient > Summary Diagnoses	Diagnoses - ICD10	.	M50.0 Cervical disk disorder with myelopathy	362187	725	361462	5424	27	5397	.	.	.
f41270.M501	Binary	Health-related outcomes > Hospital inpatient > Summary Diagnoses	Diagnoses - ICD10	.	M50.1 Cervical disk disorder with radiculopathy	362187	883	361304	5424	15	5409	3233	9	3224
f41270.M502	Binary	Health-related outcomes > Hospital inpatient > Summary Diagnoses	Diagnoses - ICD10	.	M50.2 Other cervical disk displacement	362187	632	361555	5424	14	5410	.	.	.
f41270.M503	Binary	Health-related outcomes > Hospital inpatient > Summary Diagnoses	Diagnoses - ICD10	.	M50.3 Other cervical disk degeneration	362187	1040	361147	5424	13	5411	3233	12	3221
f41270.M50grp	Binary	Health-related outcomes > Hospital inpatient > Summary Diagnoses	Diagnoses - ICD10	.	M50 Cervical disk disorders	362187	2999	359188	5424	60	5364	3233	26	3207
f41270.M510	Binary	Health-related outcomes > Hospital inpatient > Summary Diagnoses	Diagnoses - ICD10	.	M51.0 Lumbar and other intervertebral disk disorders with myelopathy	362187	513	361674	5424	12	5412	.	.	.
f41270.M511	Binary	Health-related outcomes > Hospital inpatient > Summary Diagnoses	Diagnoses - ICD10	.	M51.1 Lumbar and other intervertebral disk disorders with radiculopathy	362187	6014	356173	5424	116	5308	3233	64	3169
f41270.M512	Binary	Health-related outcomes > Hospital inpatient > Summary Diagnoses	Diagnoses - ICD10	.	M51.2 Other specified intervertebral disk displacement	362187	4648	357539	5424	88	5336	3233	65	3168
f41270.M513	Binary	Health-related outcomes > Hospital inpatient > Summary Diagnoses	Diagnoses - ICD10	.	M51.3 Other specified intervertebral disk degeneration	362187	5390	356797	5424	103	5321	3233	72	3161
f41270.M514	Binary	Health-related outcomes > Hospital inpatient > Summary Diagnoses	Diagnoses - ICD10	.	M51.4 Schmorl's nodes	362187	115	362072	.	.	.	.	.	.
f41270.M518	Binary	Health-related outcomes > Hospital inpatient > Summary Diagnoses	Diagnoses - ICD10	.	M51.8 Other specified intervertebral disk disorders	362187	297	361890	.	.	.	.	.	.
f41270.M519	Binary	Health-related outcomes > Hospital inpatient > Summary Diagnoses	Diagnoses - ICD10	.	M51.9 Intervertebral disk disorder, unspecified	362187	315	361872	.	.	.	.	.	.
f41270.M51grp	Binary	Health-related outcomes > Hospital inpatient > Summary Diagnoses	Diagnoses - ICD10	.	M51 Other intervertebral disk disorders	362187	13785	348402	5424	262	5162	3233	157	3076
f41270.M533	Binary	Health-related outcomes > Hospital inpatient > Summary Diagnoses	Diagnoses - ICD10	.	M53.3 Sacrococcygeal disorders, not elsewhere classified	362187	480	361707	.	.	.	.	.	.
f41270.M5338	Binary	Health-related outcomes > Hospital inpatient > Summary Diagnoses	Diagnoses - ICD10	.	M53.38 Sacrococcygeal disorders, not elsewhere classified-Sacral/s	362187	152	362035	.	.	.	.	.	.
f41270.M53grp	Binary	Health-related outcomes > Hospital inpatient > Summary Diagnoses	Diagnoses - ICD10	.	M53 Other dorsopathies, not elsewhere classified	362187	944	361243	5424	13	5411	3233	9	3224
f41270.M541	Binary	Health-related outcomes > Hospital inpatient > Summary Diagnoses	Diagnoses - ICD10	.	M54.1 Radiculopathy	362187	461	361726	.	.	.	.	.	.
f41270.M5412	Binary	Health-related outcomes > Hospital inpatient > Summary Diagnoses	Diagnoses - ICD10	.	M54.12 Radiculopathy (Cervical region)	362187	319	361868	.	.	.	.	.	.
f41270.M5416	Binary	Health-related outcomes > Hospital inpatient > Summary Diagnoses	Diagnoses - ICD10	.	M54.16 Radiculopathy (Lumbar region)	362187	818	361369	5424	24	5400	3233	11	3222
f41270.M5417	Binary	Health-related outcomes > Hospital inpatient > Summary Diagnoses	Diagnoses - ICD10	.	M54.17 Radiculopathy (Lumbosacral region)	362187	185	362002	.	.	.	.	.	.
f41270.M5418	Binary	Health-related outcomes > Hospital inpatient > Summary Diagnoses	Diagnoses - ICD10	.	M54.18 Radiculopathy (Sacral and sacrococcygeal region)	362187	99	362088	.	.	.	.	.	.
f41270.M542	Binary	Health-related outcomes > Hospital inpatient > Summary Diagnoses	Diagnoses - ICD10	.	M54.2 Cervicalgia	362187	2107	360080	5424	49	5375	3233	43	3190
f41270.M5422	Binary	Health-related outcomes > Hospital inpatient > Summary Diagnoses	Diagnoses - ICD10	.	M54.22 Cervicalgia (Cervical region)	362187	1436	360751	5424	31	5393	3233	29	3204
f41270.M5429	Binary	Health-related outcomes > Hospital inpatient > Summary Diagnoses	Diagnoses - ICD10	.	M54.29 Cervicalgia-Site unspe	362187	127	362060	.	.	.	.	.	.
f41270.M543	Binary	Health-related outcomes > Hospital inpatient > Summary Diagnoses	Diagnoses - ICD10	.	M54.3 Sciatica	362187	3254	358933	5424	79	5345	3233	24	3209
f41270.M5436	Binary	Health-related outcomes > Hospital inpatient > Summary Diagnoses	Diagnoses - ICD10	.	M54.36 Sciatica (Lumbar region)	362187	484	361703	5424	12	5412	3233	10	3223
f41270.M5437	Binary	Health-related outcomes > Hospital inpatient > Summary Diagnoses	Diagnoses - ICD10	.	M54.37 Sciatica (Lumbosacral region)	362187	155	362032	.	.	.	.	.	.
f41270.M5439	Binary	Health-related outcomes > Hospital inpatient > Summary Diagnoses	Diagnoses - ICD10	.	M54.39 Sciatica (Site unspecified)	362187	902	361285	5424	23	5401	.	.	.
f41270.M544	Binary	Health-related outcomes > Hospital inpatient > Summary Diagnoses	Diagnoses - ICD10	.	M54.4 Lumbago with sciatica	362187	557	361630	5424	17	5407	3233	12	3221
f41270.M5446	Binary	Health-related outcomes > Hospital inpatient > Summary Diagnoses	Diagnoses - ICD10	.	M54.46 Lumbago with sciatica (Lumbar region)	362187	310	361877	.	.	.	.	.	.
f41270.M5449	Binary	Health-related outcomes > Hospital inpatient > Summary Diagnoses	Diagnoses - ICD10	.	M54.49 Lumbago with sciatica (Site unspecified)	362187	105	362082	.	.	.	.	.	.
f41270.M545	Binary	Health-related outcomes > Hospital inpatient > Summary Diagnoses	Diagnoses - ICD10	.	M54.5 Low back pain	362187	7390	354797	5424	172	5252	3233	103	3130
f41270.M5450	Binary	Health-related outcomes > Hospital inpatient > Summary Diagnoses	Diagnoses - ICD10	.	M54.50 Low back pain (Multiple sites in spine)	362187	215	361972	.	.	.	.	.	.
f41270.M5455	Binary	Health-related outcomes > Hospital inpatient > Summary Diagnoses	Diagnoses - ICD10	.	M54.55 Low back pain (Thoracolumbar region)	362187	102	362085	.	.	.	.	.	.
f41270.M5456	Binary	Health-related outcomes > Hospital inpatient > Summary Diagnoses	Diagnoses - ICD10	.	M54.56 Low back pain (Lumbar region)	362187	3657	358530	5424	96	5328	3233	47	3186
f41270.M5457	Binary	Health-related outcomes > Hospital inpatient > Summary Diagnoses	Diagnoses - ICD10	.	M54.57 Low back pain (Lumbosacral region)	362187	1244	360943	5424	35	5389	.	.	.
f41270.M5458	Binary	Health-related outcomes > Hospital inpatient > Summary Diagnoses	Diagnoses - ICD10	.	M54.58 Low back pain (Sacral and sacrococcygeal region)	362187	407	361780	.	.	.	.	.	.
f41270.M5459	Binary	Health-related outcomes > Hospital inpatient > Summary Diagnoses	Diagnoses - ICD10	.	M54.59 Low back pain (Site unspecified)	362187	2794	359393	5424	71	5353	3233	42	3191
f41270.M546	Binary	Health-related outcomes > Hospital inpatient > Summary Diagnoses	Diagnoses - ICD10	.	M54.6 Pain in thoracic spine	362187	260	361927	.	.	.	.	.	.
f41270.M5464	Binary	Health-related outcomes > Hospital inpatient > Summary Diagnoses	Diagnoses - ICD10	.	M54.64 Pain in thoracic spine (Thoracic region)	362187	246	361941	.	.	.	.	.	.
f41270.M548	Binary	Health-related outcomes > Hospital inpatient > Summary Diagnoses	Diagnoses - ICD10	.	M54.8 Other dorsalgia	362187	162	362025	.	.	.	.	.	.
f41270.M5489	Binary	Health-related outcomes > Hospital inpatient > Summary Diagnoses	Diagnoses - ICD10	.	M54.89 Other dorsalgia (Site unspecified)	362187	190	361997	.	.	.	.	.	.
f41270.M549	Binary	Health-related outcomes > Hospital inpatient > Summary Diagnoses	Diagnoses - ICD10	.	M54.9 Dorsalgia, unspecified	362187	7395	354792	5424	176	5248	3233	99	3134
f41270.M5490	Binary	Health-related outcomes > Hospital inpatient > Summary Diagnoses	Diagnoses - ICD10	.	M54.90 Dorsalgia, unspecified (Multiple sites in spine)	362187	194	361993	.	.	.	.	.	.
f41270.M5494	Binary	Health-related outcomes > Hospital inpatient > Summary Diagnoses	Diagnoses - ICD10	.	M54.94 Dorsalgia, unspecified (Thoracic region)	362187	192	361995	.	.	.	.	.	.
f41270.M5496	Binary	Health-related outcomes > Hospital inpatient > Summary Diagnoses	Diagnoses - ICD10	.	M54.96 Dorsalgia, unspecified (Lumbar region)	362187	447	361740	5424	16	5408	.	.	.
f41270.M5499	Binary	Health-related outcomes > Hospital inpatient > Summary Diagnoses	Diagnoses - ICD10	.	M54.99 Dorsalgia, unspecified (Site unspecified)	362187	2429	359758	5424	76	5348	3233	31	3202
f41270.M54grp	Binary	Health-related outcomes > Hospital inpatient > Summary Diagnoses	Diagnoses - ICD10	.	M54 Dorsalgia	362187	28098	334089	5424	644	4780	3233	362	2871
f41270.M60grp	Binary	Health-related outcomes > Hospital inpatient > Summary Diagnoses	Diagnoses - ICD10	.	M60 Myositis	362187	424	361763	5424	14	5410	.	.	.
f41270.M628	Binary	Health-related outcomes > Hospital inpatient > Summary Diagnoses	Diagnoses - ICD10	.	M62.8 Other specified disorders of muscle	362187	472	361715	5424	13	5411	.	.	.
f41270.M6280	Binary	Health-related outcomes > Hospital inpatient > Summary Diagnoses	Diagnoses - ICD10	.	M62.80 Other specified disorders of muscle (Multiple sites)	362187	143	362044	.	.	.	.	.	.
f41270.M6285	Binary	Health-related outcomes > Hospital inpatient > Summary Diagnoses	Diagnoses - ICD10	.	M62.85 Other specified disorders of muscle (Pelvic region and thigh)	362187	115	362072	.	.	.	.	.	.
f41270.M6286	Binary	Health-related outcomes > Hospital inpatient > Summary Diagnoses	Diagnoses - ICD10	.	M62.86 Other specified disorders of muscle (Lower leg)	362187	130	362057	.	.	.	.	.	.
f41270.M6288	Binary	Health-related outcomes > Hospital inpatient > Summary Diagnoses	Diagnoses - ICD10	.	M62.88 Other specified disorders of muscle (Other)	362187	167	362020	.	.	.	.	.	.
f41270.M6289	Binary	Health-related outcomes > Hospital inpatient > Summary Diagnoses	Diagnoses - ICD10	.	M62.89 Other specified disorders of muscle (Site unspecified)	362187	133	362054	.	.	.	.	.	.
f41270.M62grp	Binary	Health-related outcomes > Hospital inpatient > Summary Diagnoses	Diagnoses - ICD10	.	M62 Other disorders of muscle	362187	2033	360154	5424	37	5387	3233	16	3217
f41270.M6514	Binary	Health-related outcomes > Hospital inpatient > Summary Diagnoses	Diagnoses - ICD10	.	M65.14 Other infective (teno)synovitis (Hand)	362187	113	362074	.	.	.	.	.	.
f41270.M653	Binary	Health-related outcomes > Hospital inpatient > Summary Diagnoses	Diagnoses - ICD10	.	M65.3 Trigger finger	362187	2860	359327	5424	47	5377	3233	20	3213
f41270.M6534	Binary	Health-related outcomes > Hospital inpatient > Summary Diagnoses	Diagnoses - ICD10	.	M65.34 Trigger finger-Hand	362187	1055	361132	5424	22	5402	.	.	.
f41270.M654	Binary	Health-related outcomes > Hospital inpatient > Summary Diagnoses	Diagnoses - ICD10	.	M65.4 Radial styloid tenosynovitis [de Quervain]	362187	238	361949	5424	12	5412	.	.	.
f41270.M6543	Binary	Health-related outcomes > Hospital inpatient > Summary Diagnoses	Diagnoses - ICD10	.	M65.43 Radial styloid tenosynovitis [de Quervain] (Forearm)	362187	164	362023	.	.	.	.	.	.
f41270.M658	Binary	Health-related outcomes > Hospital inpatient > Summary Diagnoses	Diagnoses - ICD10	.	M65.8 Other synovitis and tenosynovitis	362187	106	362081	.	.	.	.	.	.
f41270.M659	Binary	Health-related outcomes > Hospital inpatient > Summary Diagnoses	Diagnoses - ICD10	.	M65.9 Synovitis and tenosynovitis, unspecified	362187	444	361743	.	.	.	.	.	.
f41270.M6591	Binary	Health-related outcomes > Hospital inpatient > Summary Diagnoses	Diagnoses - ICD10	.	M65.91 Synovitis and tenosynovitis, unspecified (Shoulder region)	362187	518	361669	.	.	.	.	.	.
f41270.M6593	Binary	Health-related outcomes > Hospital inpatient > Summary Diagnoses	Diagnoses - ICD10	.	M65.93 Synovitis and tenosynovitis, unspecified (Forearm)	362187	270	361917	5424	13	5411	.	.	.
f41270.M6594	Binary	Health-related outcomes > Hospital inpatient > Summary Diagnoses	Diagnoses - ICD10	.	M65.94 Synovitis and tenosynovitis, unspecified (Hand)	362187	320	361867	.	.	.	.	.	.
f41270.M6595	Binary	Health-related outcomes > Hospital inpatient > Summary Diagnoses	Diagnoses - ICD10	.	M65.95 Synovitis and tenosynovitis, unspecified (Pelvic region and thigh)	362187	190	361997	.	.	.	.	.	.
f41270.M6596	Binary	Health-related outcomes > Hospital inpatient > Summary Diagnoses	Diagnoses - ICD10	.	M65.96 Synovitis and tenosynovitis, unspecified (Lower leg)	362187	1180	361007	5424	25	5399	3233	12	3221
f41270.M6597	Binary	Health-related outcomes > Hospital inpatient > Summary Diagnoses	Diagnoses - ICD10	.	M65.97 Synovitis and tenosynovitis, unspecified (Ankle and foot)	362187	447	361740	.	.	.	.	.	.
f41270.M65grp	Binary	Health-related outcomes > Hospital inpatient > Summary Diagnoses	Diagnoses - ICD10	.	M65 Synovitis and tenosynovitis	362187	7943	354244	5424	139	5285	3233	80	3153
f41270.M660	Binary	Health-related outcomes > Hospital inpatient > Summary Diagnoses	Diagnoses - ICD10	.	M66.0 Rupture of popliteal cyst	362187	198	361989	.	.	.	.	.	.
f41270.M6624	Binary	Health-related outcomes > Hospital inpatient > Summary Diagnoses	Diagnoses - ICD10	.	M66.24 Spontaneous rupture of extensor tendons (Hand)	362187	130	362057	.	.	.	.	.	.
f41270.M66grp	Binary	Health-related outcomes > Hospital inpatient > Summary Diagnoses	Diagnoses - ICD10	.	M66 Spontaneous rupture of synovium and tendon	362187	855	361332	5424	11	5413	.	.	.
f41270.M671	Binary	Health-related outcomes > Hospital inpatient > Summary Diagnoses	Diagnoses - ICD10	.	M67.1 Other contracture of tendon (sheath)	362187	137	362050	.	.	.	.	.	.
f41270.M672	Binary	Health-related outcomes > Hospital inpatient > Summary Diagnoses	Diagnoses - ICD10	.	M67.2 Synovial hypertrophy, not elsewhere classified	362187	102	362085	.	.	.	.	.	.
f41270.M674	Binary	Health-related outcomes > Hospital inpatient > Summary Diagnoses	Diagnoses - ICD10	.	M67.4 Ganglion	362187	3674	358513	5424	85	5339	3233	27	3206
f41270.M678	Binary	Health-related outcomes > Hospital inpatient > Summary Diagnoses	Diagnoses - ICD10	.	M67.8 Other specified disorders of synovium and tendon	362187	895	361292	5424	10	5414	.	.	.
f41270.M679	Binary	Health-related outcomes > Hospital inpatient > Summary Diagnoses	Diagnoses - ICD10	.	M67.9 Disorder of synovium and tendon, unspecified	362187	313	361874	.	.	.	.	.	.
f41270.M67grp	Binary	Health-related outcomes > Hospital inpatient > Summary Diagnoses	Diagnoses - ICD10	.	M67 Other disorders of synovium and tendon	362187	5156	357031	5424	109	5315	3233	38	3195
f41270.M702	Binary	Health-related outcomes > Hospital inpatient > Summary Diagnoses	Diagnoses - ICD10	.	M70.2 Olecranon bursitis	362187	447	361740	.	.	.	.	.	.
f41270.M7022	Binary	Health-related outcomes > Hospital inpatient > Summary Diagnoses	Diagnoses - ICD10	.	M70.22 Olecranon bursitis-Upper arm	362187	108	362079	.	.	.	.	.	.
f41270.M704	Binary	Health-related outcomes > Hospital inpatient > Summary Diagnoses	Diagnoses - ICD10	.	M70.4 Prepatellar bursitis	362187	273	361914	.	.	.	.	.	.
f41270.M7046	Binary	Health-related outcomes > Hospital inpatient > Summary Diagnoses	Diagnoses - ICD10	.	M70.46 Prepatellar bursitis-Lower Leg	362187	109	362078	.	.	.	.	.	.
f41270.M705	Binary	Health-related outcomes > Hospital inpatient > Summary Diagnoses	Diagnoses - ICD10	.	M70.5 Other bursitis of knee	362187	141	362046	.	.	.	.	.	.
f41270.M706	Binary	Health-related outcomes > Hospital inpatient > Summary Diagnoses	Diagnoses - ICD10	.	M70.6 Trochanteric bursitis	362187	1105	361082	5424	18	5406	3233	11	3222
f41270.M7065	Binary	Health-related outcomes > Hospital inpatient > Summary Diagnoses	Diagnoses - ICD10	.	M70.65 Trochanteric bursitis-Pelvic/Thigh	362187	222	361965	.	.	.	.	.	.
f41270.M707	Binary	Health-related outcomes > Hospital inpatient > Summary Diagnoses	Diagnoses - ICD10	.	M70.7 Other bursitis of hip	362187	164	362023	.	.	.	.	.	.
f41270.M70grp	Binary	Health-related outcomes > Hospital inpatient > Summary Diagnoses	Diagnoses - ICD10	.	M70 Soft tissue disorders related to use, overuse and pressure	362187	2699	359488	5424	33	5391	3233	19	3214
f41270.M712	Binary	Health-related outcomes > Hospital inpatient > Summary Diagnoses	Diagnoses - ICD10	.	M71.2 Synovial cyst of popliteal space [Baker]	362187	721	361466	5424	10	5414	.	.	.
f41270.M7126	Binary	Health-related outcomes > Hospital inpatient > Summary Diagnoses	Diagnoses - ICD10	.	M71.26 Synovial cyst of popliteal space [Baker]-Lower Leg	362187	191	361996	.	.	.	.	.	.
f41270.M7138	Binary	Health-related outcomes > Hospital inpatient > Summary Diagnoses	Diagnoses - ICD10	.	M71.38 Other bursal cyst (Other)	362187	178	362009	.	.	.	.	.	.
f41270.M71grp	Binary	Health-related outcomes > Hospital inpatient > Summary Diagnoses	Diagnoses - ICD10	.	M71 Other bursopathies	362187	1627	360560	5424	23	5401	3233	11	3222
f41270.M720	Binary	Health-related outcomes > Hospital inpatient > Summary Diagnoses	Diagnoses - ICD10	.	M72.0 Palmar fascial fibromatosis [Dupuytren]	362187	4682	357505	.	.	.	3233	11	3222
f41270.M7204	Binary	Health-related outcomes > Hospital inpatient > Summary Diagnoses	Diagnoses - ICD10	.	M72.04 Palmar fascial fibromatosis [Dupuytren]-Hand	362187	1680	360507	.	.	.	.	.	.
f41270.M722	Binary	Health-related outcomes > Hospital inpatient > Summary Diagnoses	Diagnoses - ICD10	.	M72.2 Plantar fascial fibromatosis	362187	519	361668	5424	12	5412	3233	17	3216
f41270.M7227	Binary	Health-related outcomes > Hospital inpatient > Summary Diagnoses	Diagnoses - ICD10	.	M72.27 Plantar fascial fibromatosis-Ankle/Foot	362187	140	362047	.	.	.	.	.	.
f41270.M72grp	Binary	Health-related outcomes > Hospital inpatient > Summary Diagnoses	Diagnoses - ICD10	.	M72 Fibroblastic disorders	362187	6455	355732	5424	23	5401	3233	33	3200
f41270.M75	Binary	Health-related outcomes > Hospital inpatient > Summary Diagnoses	Diagnoses - ICD10	.	M75 Shoulder lesions	362187	12832	349355	5424	217	5207	3233	163	3070
f41270.M750	Binary	Health-related outcomes > Hospital inpatient > Summary Diagnoses	Diagnoses - ICD10	.	M75.0 Adhesive capsulitis of shoulder	362187	2354	359833	5424	26	5398	3233	39	3194
f41270.M751	Binary	Health-related outcomes > Hospital inpatient > Summary Diagnoses	Diagnoses - ICD10	.	M75.1 Rotator cuff syndrome	362187	5787	356400	5424	120	5304	3233	75	3158
f41270.M752	Binary	Health-related outcomes > Hospital inpatient > Summary Diagnoses	Diagnoses - ICD10	.	M75.2 Bicipital tendinitis	362187	392	361795	.	.	.	.	.	.
f41270.M753	Binary	Health-related outcomes > Hospital inpatient > Summary Diagnoses	Diagnoses - ICD10	.	M75.3 Calcific tendinitis of shoulder	362187	501	361686	.	.	.	.	.	.
f41270.M754	Binary	Health-related outcomes > Hospital inpatient > Summary Diagnoses	Diagnoses - ICD10	.	M75.4 Impingement syndrome of shoulder	362187	6762	355425	5424	103	5321	3233	76	3157
f41270.M755	Binary	Health-related outcomes > Hospital inpatient > Summary Diagnoses	Diagnoses - ICD10	.	M75.5 Bursitis of shoulder	362187	1319	360868	5424	28	5396	3233	16	3217
f41270.M758	Binary	Health-related outcomes > Hospital inpatient > Summary Diagnoses	Diagnoses - ICD10	.	M75.8 Other shoulder lesions	362187	1846	360341	5424	41	5383	3233	29	3204
f41270.M759	Binary	Health-related outcomes > Hospital inpatient > Summary Diagnoses	Diagnoses - ICD10	.	M75.9 Shoulder lesion, unspecified	362187	109	362078	.	.	.	.	.	.
f41270.M75grp	Binary	Health-related outcomes > Hospital inpatient > Summary Diagnoses	Diagnoses - ICD10	.	M75 Shoulder lesions	362187	12832	349355	5424	217	5207	3233	163	3070
f41270.M766	Binary	Health-related outcomes > Hospital inpatient > Summary Diagnoses	Diagnoses - ICD10	.	M76.6 Achilles tendinitis	362187	205	361982	.	.	.	.	.	.
f41270.M7667	Binary	Health-related outcomes > Hospital inpatient > Summary Diagnoses	Diagnoses - ICD10	.	M76.67 Achilles tendinitis (Ankle and foot)	362187	127	362060	.	.	.	.	.	.
f41270.M76grp	Binary	Health-related outcomes > Hospital inpatient > Summary Diagnoses	Diagnoses - ICD10	.	M76 Enthesopathies of lower limb, excluding foot	362187	810	361377	5424	20	5404	.	.	.
f41270.M770	Binary	Health-related outcomes > Hospital inpatient > Summary Diagnoses	Diagnoses - ICD10	.	M77.0 Medial epicondylitis	362187	117	362070	.	.	.	.	.	.
f41270.M7702	Binary	Health-related outcomes > Hospital inpatient > Summary Diagnoses	Diagnoses - ICD10	.	M77.02 Medial epicondylitis (Upper arm)	362187	134	362053	.	.	.	.	.	.
f41270.M771	Binary	Health-related outcomes > Hospital inpatient > Summary Diagnoses	Diagnoses - ICD10	.	M77.1 Lateral epicondylitis	362187	487	361700	.	.	.	.	.	.
f41270.M7712	Binary	Health-related outcomes > Hospital inpatient > Summary Diagnoses	Diagnoses - ICD10	.	M77.12 Lateral epicondylitis (Upper arm)	362187	364	361823	.	.	.	.	.	.
f41270.M773	Binary	Health-related outcomes > Hospital inpatient > Summary Diagnoses	Diagnoses - ICD10	.	M77.3 Calcaneal spur	362187	98	362089	.	.	.	.	.	.
f41270.M774	Binary	Health-related outcomes > Hospital inpatient > Summary Diagnoses	Diagnoses - ICD10	.	M77.4 Metatarsalgia	362187	383	361804	.	.	.	.	.	.
f41270.M7747	Binary	Health-related outcomes > Hospital inpatient > Summary Diagnoses	Diagnoses - ICD10	.	M77.47 Metatarsalgia-Ankle/Foot	362187	178	362009	.	.	.	.	.	.
f41270.M775	Binary	Health-related outcomes > Hospital inpatient > Summary Diagnoses	Diagnoses - ICD10	.	M77.5 Other enthesopathy of foot	362187	148	362039	.	.	.	.	.	.
f41270.M779	Binary	Health-related outcomes > Hospital inpatient > Summary Diagnoses	Diagnoses - ICD10	.	M77.9 Enthesopathy, unspecified	362187	104	362083	.	.	.	.	.	.
f41270.M7791	Binary	Health-related outcomes > Hospital inpatient > Summary Diagnoses	Diagnoses - ICD10	.	M77.91 Enthesopathy, unspecified (Shoulder region)	362187	246	361941	.	.	.	.	.	.
f41270.M77grp	Binary	Health-related outcomes > Hospital inpatient > Summary Diagnoses	Diagnoses - ICD10	.	M77 Other enthesopathies	362187	2451	359736	5424	33	5391	3233	25	3208
f41270.M790	Binary	Health-related outcomes > Hospital inpatient > Summary Diagnoses	Diagnoses - ICD10	.	M79.0 Rheumatism, unspecified	362187	412	361775	.	.	.	.	.	.
f41270.M7900	Binary	Health-related outcomes > Hospital inpatient > Summary Diagnoses	Diagnoses - ICD10	.	M79.00 Rheumatism, unspecified (Multiple sites)	362187	167	362020	.	.	.	.	.	.
f41270.M7909	Binary	Health-related outcomes > Hospital inpatient > Summary Diagnoses	Diagnoses - ICD10	.	M79.09 Rheumatism, unspecified (Site unspecified)	362187	612	361575	5424	17	5407	.	.	.
f41270.M791	Binary	Health-related outcomes > Hospital inpatient > Summary Diagnoses	Diagnoses - ICD10	.	M79.1 Myalgia	362187	369	361818	5424	10	5414	.	.	.
f41270.M7910	Binary	Health-related outcomes > Hospital inpatient > Summary Diagnoses	Diagnoses - ICD10	.	M79.10 Myalgia (Multiple sites)	362187	243	361944	.	.	.	.	.	.
f41270.M7915	Binary	Health-related outcomes > Hospital inpatient > Summary Diagnoses	Diagnoses - ICD10	.	M79.15 Myalgia (Pelvic region and thigh)	362187	109	362078	.	.	.	.	.	.
f41270.M7918	Binary	Health-related outcomes > Hospital inpatient > Summary Diagnoses	Diagnoses - ICD10	.	M79.18 Myalgia (Other)	362187	244	361943	.	.	.	.	.	.
f41270.M7919	Binary	Health-related outcomes > Hospital inpatient > Summary Diagnoses	Diagnoses - ICD10	.	M79.19 Myalgia (Site unspecified)	362187	159	362028	.	.	.	.	.	.
f41270.M792	Binary	Health-related outcomes > Hospital inpatient > Summary Diagnoses	Diagnoses - ICD10	.	M79.2 Neuralgia and neuritis, unspecified	362187	348	361839	.	.	.	.	.	.
f41270.M7920	Binary	Health-related outcomes > Hospital inpatient > Summary Diagnoses	Diagnoses - ICD10	.	M79.20 Neuralgia and neuritis, unspecified (Multiple sites)	362187	110	362077	.	.	.	.	.	.
f41270.M7928	Binary	Health-related outcomes > Hospital inpatient > Summary Diagnoses	Diagnoses - ICD10	.	M79.28 Neuralgia and neuritis, unspecified (Other)	362187	207	361980	.	.	.	.	.	.
f41270.M7929	Binary	Health-related outcomes > Hospital inpatient > Summary Diagnoses	Diagnoses - ICD10	.	M79.29 Neuralgia and neuritis, unspecified (Site unspecified)	362187	107	362080	.	.	.	.	.	.
f41270.M7954	Binary	Health-related outcomes > Hospital inpatient > Summary Diagnoses	Diagnoses - ICD10	.	M79.54 Residual foreign body in soft tissue (Hand)	362187	209	361978	.	.	.	.	.	.
f41270.M796	Binary	Health-related outcomes > Hospital inpatient > Summary Diagnoses	Diagnoses - ICD10	.	M79.6 Pain in limb	362187	2099	360088	5424	40	5384	3233	34	3199
f41270.M7960	Binary	Health-related outcomes > Hospital inpatient > Summary Diagnoses	Diagnoses - ICD10	.	M79.60 Pain in limb (Multiple sites)	362187	935	361252	5424	21	5403	3233	18	3215
f41270.M7961	Binary	Health-related outcomes > Hospital inpatient > Summary Diagnoses	Diagnoses - ICD10	.	M79.61 Pain in limb (Shoulder region)	362187	165	362022	.	.	.	.	.	.
f41270.M7962	Binary	Health-related outcomes > Hospital inpatient > Summary Diagnoses	Diagnoses - ICD10	.	M79.62 Pain in limb (Upper arm)	362187	662	361525	5424	15	5409	3233	13	3220
f41270.M7963	Binary	Health-related outcomes > Hospital inpatient > Summary Diagnoses	Diagnoses - ICD10	.	M79.63 Pain in limb (Forearm)	362187	242	361945	5424	10	5414	.	.	.
f41270.M7964	Binary	Health-related outcomes > Hospital inpatient > Summary Diagnoses	Diagnoses - ICD10	.	M79.64 Pain in limb (Hand)	362187	310	361877	.	.	.	.	.	.
f41270.M7965	Binary	Health-related outcomes > Hospital inpatient > Summary Diagnoses	Diagnoses - ICD10	.	M79.65 Pain in limb (Pelvic region and thigh)	362187	1380	360807	5424	40	5384	3233	22	3211
f41270.M7966	Binary	Health-related outcomes > Hospital inpatient > Summary Diagnoses	Diagnoses - ICD10	.	M79.66 Pain in limb (Lower leg)	362187	5383	356804	5424	142	5282	3233	72	3161
f41270.M7967	Binary	Health-related outcomes > Hospital inpatient > Summary Diagnoses	Diagnoses - ICD10	.	M79.67 Pain in limb (Ankle and foot)	362187	993	361194	5424	16	5408	3233	14	3219
f41270.M7969	Binary	Health-related outcomes > Hospital inpatient > Summary Diagnoses	Diagnoses - ICD10	.	M79.69 Pain in limb (Site unspecified)	362187	344	361843	.	.	.	.	.	.
f41270.M797	Binary	Health-related outcomes > Hospital inpatient > Summary Diagnoses	Diagnoses - ICD10	.	M79.7 Fibromyalgia	362187	2731	359456	5424	59	5365	3233	35	3198
f41270.M7970	Binary	Health-related outcomes > Hospital inpatient > Summary Diagnoses	Diagnoses - ICD10	.	M79.70 Fibromyalgia (Multiple sites)	362187	183	362004	.	.	.	.	.	.
f41270.M7979	Binary	Health-related outcomes > Hospital inpatient > Summary Diagnoses	Diagnoses - ICD10	.	M79.79 Fibromyalgia (Site unspecified)	362187	861	361326	5424	19	5405	3233	12	3221
f41270.M798	Binary	Health-related outcomes > Hospital inpatient > Summary Diagnoses	Diagnoses - ICD10	.	M79.8 Other specified soft tissue disorders	362187	1548	360639	5424	22	5402	3233	16	3217
f41270.M7980	Binary	Health-related outcomes > Hospital inpatient > Summary Diagnoses	Diagnoses - ICD10	.	M79.80 Other specified soft tissue disorders (Multiple sites)	362187	447	361740	5424	12	5412	.	.	.
f41270.M7982	Binary	Health-related outcomes > Hospital inpatient > Summary Diagnoses	Diagnoses - ICD10	.	M79.82 Other specified soft tissue disorders (Upper arm)	362187	199	361988	.	.	.	.	.	.
f41270.M7983	Binary	Health-related outcomes > Hospital inpatient > Summary Diagnoses	Diagnoses - ICD10	.	M79.83 Other specified soft tissue disorders (Forearm)	362187	189	361998	.	.	.	.	.	.
f41270.M7984	Binary	Health-related outcomes > Hospital inpatient > Summary Diagnoses	Diagnoses - ICD10	.	M79.84 Other specified soft tissue disorders (Hand)	362187	336	361851	5424	14	5410	.	.	.
f41270.M7985	Binary	Health-related outcomes > Hospital inpatient > Summary Diagnoses	Diagnoses - ICD10	.	M79.85 Other specified soft tissue disorders (Pelvic region and thigh)	362187	279	361908	.	.	.	.	.	.
f41270.M7986	Binary	Health-related outcomes > Hospital inpatient > Summary Diagnoses	Diagnoses - ICD10	.	M79.86 Other specified soft tissue disorders (Lower leg)	362187	6442	355745	5424	121	5303	3233	62	3171
f41270.M7987	Binary	Health-related outcomes > Hospital inpatient > Summary Diagnoses	Diagnoses - ICD10	.	M79.87 Other specified soft tissue disorders (Ankle and foot)	362187	559	361628	5424	9	5415	3233	12	3221
f41270.M7988	Binary	Health-related outcomes > Hospital inpatient > Summary Diagnoses	Diagnoses - ICD10	.	M79.88 Other specified soft tissue disorders (Other)	362187	124	362063	.	.	.	.	.	.
f41270.M7989	Binary	Health-related outcomes > Hospital inpatient > Summary Diagnoses	Diagnoses - ICD10	.	M79.89 Other specified soft tissue disorders (Site unspecified)	362187	230	361957	.	.	.	.	.	.
f41270.M79grp	Binary	Health-related outcomes > Hospital inpatient > Summary Diagnoses	Diagnoses - ICD10	.	M79 Other soft tissue disorders, not elsewhere classified	362187	23691	338496	5424	490	4934	3233	305	2928
f41270.M8000	Binary	Health-related outcomes > Hospital inpatient > Summary Diagnoses	Diagnoses - ICD10	.	M80.00 Postmenopausal osteoporosis with pathological fracture (Multiple sites)	362187	113	362074	5424	13	5411	.	.	.
f41270.M8010	Binary	Health-related outcomes > Hospital inpatient > Summary Diagnoses	Diagnoses - ICD10	.	M80.10 Postoophorectomy osteoporosis with pathological fracture (Multiple sites)	362187	107	362080	.	.	.	.	.	.
f41270.M809	Binary	Health-related outcomes > Hospital inpatient > Summary Diagnoses	Diagnoses - ICD10	.	M80.9 Unspecified osteoporosis with pathological fracture	362187	193	361994	.	.	.	.	.	.
f41270.M8090	Binary	Health-related outcomes > Hospital inpatient > Summary Diagnoses	Diagnoses - ICD10	.	M80.90 Unspecified osteoporosis with pathological fracture (Multiple sites)	362187	321	361866	.	.	.	.	.	.
f41270.M8098	Binary	Health-related outcomes > Hospital inpatient > Summary Diagnoses	Diagnoses - ICD10	.	M80.98 Unspecified osteoporosis with pathological fracture (Other)	362187	1035	361152	.	.	.	.	.	.
f41270.M80grp	Binary	Health-related outcomes > Hospital inpatient > Summary Diagnoses	Diagnoses - ICD10	.	M80 Osteoporosis with pathological fracture	362187	2003	360184	5424	20	5404	3233	10	3223
f41270.M814	Binary	Health-related outcomes > Hospital inpatient > Summary Diagnoses	Diagnoses - ICD10	.	M81.4 Drug-induced osteoporosis	362187	168	362019	.	.	.	.	.	.
f41270.M8140	Binary	Health-related outcomes > Hospital inpatient > Summary Diagnoses	Diagnoses - ICD10	.	M81.40 Drug-induced osteoporosis (Multiple sites)	362187	121	362066	.	.	.	.	.	.
f41270.M819	Binary	Health-related outcomes > Hospital inpatient > Summary Diagnoses	Diagnoses - ICD10	.	M81.9 Osteoporosis, unspecified	362187	12952	349235	5424	76	5348	3233	82	3151
f41270.M8190	Binary	Health-related outcomes > Hospital inpatient > Summary Diagnoses	Diagnoses - ICD10	.	M81.90 Osteoporosis, unspecified (Multiple sites)	362187	669	361518	.	.	.	.	.	.
f41270.M8195	Binary	Health-related outcomes > Hospital inpatient > Summary Diagnoses	Diagnoses - ICD10	.	M81.95 Osteoporosis, unspecified (Pelvic region and thigh)	362187	222	361965	.	.	.	.	.	.
f41270.M8198	Binary	Health-related outcomes > Hospital inpatient > Summary Diagnoses	Diagnoses - ICD10	.	M81.98 Osteoporosis, unspecified (Other)	362187	740	361447	.	.	.	.	.	.
f41270.M8199	Binary	Health-related outcomes > Hospital inpatient > Summary Diagnoses	Diagnoses - ICD10	.	M81.99 Osteoporosis, unspecified (Site unspecified)	362187	5199	356988	5424	23	5401	3233	28	3205
f41270.M81grp	Binary	Health-related outcomes > Hospital inpatient > Summary Diagnoses	Diagnoses - ICD10	.	M81 Osteoporosis without pathological fracture	362187	16734	345453	5424	105	5319	3233	99	3134
f41270.M82grp	Binary	Health-related outcomes > Hospital inpatient > Summary Diagnoses	Diagnoses - ICD10	.	M82 Osteoporosis in diseases classified elsewhere	362187	153	362034	.	.	.	.	.	.
f41270.M83grp	Binary	Health-related outcomes > Hospital inpatient > Summary Diagnoses	Diagnoses - ICD10	.	M83 Adult osteomalacia	362187	105	362082	.	.	.	.	.	.
f41270.M8403	Binary	Health-related outcomes > Hospital inpatient > Summary Diagnoses	Diagnoses - ICD10	.	M84.03 Malunion of fracture (Forearm)	362187	233	361954	.	.	.	.	.	.
f41270.M841	Binary	Health-related outcomes > Hospital inpatient > Summary Diagnoses	Diagnoses - ICD10	.	M84.1 Nonunion of fracture [pseudarthrosis]	362187	122	362065	.	.	.	.	.	.
f41270.M8411	Binary	Health-related outcomes > Hospital inpatient > Summary Diagnoses	Diagnoses - ICD10	.	M84.11 Nonunion of fracture [pseudarthrosis] (Shoulder region)	362187	205	361982	.	.	.	.	.	.
f41270.M8412	Binary	Health-related outcomes > Hospital inpatient > Summary Diagnoses	Diagnoses - ICD10	.	M84.12 Nonunion of fracture [pseudarthrosis] (Upper arm)	362187	192	361995	.	.	.	.	.	.
f41270.M8413	Binary	Health-related outcomes > Hospital inpatient > Summary Diagnoses	Diagnoses - ICD10	.	M84.13 Nonunion of fracture [pseudarthrosis] (Forearm)	362187	140	362047	.	.	.	.	.	.
f41270.M8415	Binary	Health-related outcomes > Hospital inpatient > Summary Diagnoses	Diagnoses - ICD10	.	M84.15 Nonunion of fracture [pseudarthrosis] (Pelvic region and thigh)	362187	177	362010	.	.	.	.	.	.
f41270.M8416	Binary	Health-related outcomes > Hospital inpatient > Summary Diagnoses	Diagnoses - ICD10	.	M84.16 Nonunion of fracture [pseudarthrosis] (Lower leg)	362187	149	362038	.	.	.	.	.	.
f41270.M8417	Binary	Health-related outcomes > Hospital inpatient > Summary Diagnoses	Diagnoses - ICD10	.	M84.17 Nonunion of fracture [pseudarthrosis] (Ankle and foot)	362187	221	361966	.	.	.	.	.	.
f41270.M8448	Binary	Health-related outcomes > Hospital inpatient > Summary Diagnoses	Diagnoses - ICD10	.	M84.48 Pathological fracture, not elsewhere classified (Other)	362187	192	361995	.	.	.	.	.	.
f41270.M84grp	Binary	Health-related outcomes > Hospital inpatient > Summary Diagnoses	Diagnoses - ICD10	.	M84 Disorders of continuity of bone	362187	2559	359628	5424	18	5406	3233	16	3217
f41270.M8565	Binary	Health-related outcomes > Hospital inpatient > Summary Diagnoses	Diagnoses - ICD10	.	M85.65 Other cyst of bone (Pelvic region and thigh)	362187	159	362028	.	.	.	.	.	.
f41270.M858	Binary	Health-related outcomes > Hospital inpatient > Summary Diagnoses	Diagnoses - ICD10	.	M85.8 Other specified disorders of bone density and structure	362187	3656	358531	5424	24	5400	3233	26	3207
f41270.M8580	Binary	Health-related outcomes > Hospital inpatient > Summary Diagnoses	Diagnoses - ICD10	.	M85.80 Other specified disorders of bone density and structure (Multiple sites)	362187	188	361999	.	.	.	.	.	.
f41270.M8585	Binary	Health-related outcomes > Hospital inpatient > Summary Diagnoses	Diagnoses - ICD10	.	M85.85 Other specified disorders of bone density and structure (Pelvic region and thigh)	362187	258	361929	.	.	.	.	.	.
f41270.M8588	Binary	Health-related outcomes > Hospital inpatient > Summary Diagnoses	Diagnoses - ICD10	.	M85.88 Other specified disorders of bone density and structure (Other)	362187	197	361990	.	.	.	.	.	.
f41270.M8589	Binary	Health-related outcomes > Hospital inpatient > Summary Diagnoses	Diagnoses - ICD10	.	M85.89 Other specified disorders of bone density and structure (Site unspecified)	362187	666	361521	.	.	.	.	.	.
f41270.M859	Binary	Health-related outcomes > Hospital inpatient > Summary Diagnoses	Diagnoses - ICD10	.	M85.9 Disorder of bone density and structure, unspecified	362187	140	362047	.	.	.	.	.	.
f41270.M85grp	Binary	Health-related outcomes > Hospital inpatient > Summary Diagnoses	Diagnoses - ICD10	.	M85 Other disorders of bone density and structure	362187	5714	356473	5424	45	5379	3233	40	3193
f41270.M869	Binary	Health-related outcomes > Hospital inpatient > Summary Diagnoses	Diagnoses - ICD10	.	M86.9 Osteomyelitis, unspecified	362187	172	362015	.	.	.	.	.	.
f41270.M8697	Binary	Health-related outcomes > Hospital inpatient > Summary Diagnoses	Diagnoses - ICD10	.	M86.97 Osteomyelitis, unspecified (Ankle and foot)	362187	490	361697	.	.	.	.	.	.
f41270.M86grp	Binary	Health-related outcomes > Hospital inpatient > Summary Diagnoses	Diagnoses - ICD10	.	M86 Osteomyelitis	362187	1188	360999	5424	24	5400	.	.	.
f41270.M8795	Binary	Health-related outcomes > Hospital inpatient > Summary Diagnoses	Diagnoses - ICD10	.	M87.95 Osteonecrosis, unspecified (Pelvic region and thigh)	362187	424	361763	5424	10	5414	.	.	.
f41270.M87grp	Binary	Health-related outcomes > Hospital inpatient > Summary Diagnoses	Diagnoses - ICD10	.	M87 Osteonecrosis	362187	944	361243	5424	19	5405	.	.	.
f41270.M8890	Binary	Health-related outcomes > Hospital inpatient > Summary Diagnoses	Diagnoses - ICD10	.	M88.90 Paget's disease of bone, unspecified (Multiple sites)	362187	168	362019	5424	28	5396	.	.	.
f41270.M88grp	Binary	Health-related outcomes > Hospital inpatient > Summary Diagnoses	Diagnoses - ICD10	.	M88 Paget's disease of bone [osteitis deformans]	362187	346	361841	5424	41	5383	.	.	.
f41270.M898	Binary	Health-related outcomes > Hospital inpatient > Summary Diagnoses	Diagnoses - ICD10	.	M89.8 Other specified disorders of bone	362187	230	361957	.	.	.	.	.	.
f41270.M8985	Binary	Health-related outcomes > Hospital inpatient > Summary Diagnoses	Diagnoses - ICD10	.	M89.85 Other specified disorders of bone (Pelvic region and thigh)	362187	102	362085	.	.	.	.	.	.
f41270.M8987	Binary	Health-related outcomes > Hospital inpatient > Summary Diagnoses	Diagnoses - ICD10	.	M89.87 Other specified disorders of bone (Ankle and foot)	362187	134	362053	.	.	.	.	.	.
f41270.M899	Binary	Health-related outcomes > Hospital inpatient > Summary Diagnoses	Diagnoses - ICD10	.	M89.9 Disorder of bone, unspecified	362187	254	361933	.	.	.	.	.	.
f41270.M8995	Binary	Health-related outcomes > Hospital inpatient > Summary Diagnoses	Diagnoses - ICD10	.	M89.95 Disorder of bone, unspecified (Pelvic region and thigh)	362187	120	362067	.	.	.	.	.	.
f41270.M8997	Binary	Health-related outcomes > Hospital inpatient > Summary Diagnoses	Diagnoses - ICD10	.	M89.97 Disorder of bone, unspecified (Ankle and foot)	362187	466	361721	.	.	.	.	.	.
f41270.M8998	Binary	Health-related outcomes > Hospital inpatient > Summary Diagnoses	Diagnoses - ICD10	.	M89.98 Disorder of bone, unspecified (Other)	362187	119	362068	.	.	.	.	.	.
f41270.M89grp	Binary	Health-related outcomes > Hospital inpatient > Summary Diagnoses	Diagnoses - ICD10	.	M89 Other disorders of bone	362187	2496	359691	5424	43	5381	3233	17	3216
f41270.M907	Binary	Health-related outcomes > Hospital inpatient > Summary Diagnoses	Diagnoses - ICD10	.	M90.7 Fracture of bone in neoplastic disease	362187	115	362072	.	.	.	.	.	.
f41270.M9075	Binary	Health-related outcomes > Hospital inpatient > Summary Diagnoses	Diagnoses - ICD10	.	M90.75 Fracture of bone in neoplastic disease (Pelvic region and thigh)	362187	243	361944	.	.	.	.	.	.
f41270.M9078	Binary	Health-related outcomes > Hospital inpatient > Summary Diagnoses	Diagnoses - ICD10	.	M90.78 Fracture of bone in neoplastic disease (Other)	362187	345	361842	.	.	.	.	.	.
f41270.M90grp	Binary	Health-related outcomes > Hospital inpatient > Summary Diagnoses	Diagnoses - ICD10	.	M90 Osteopathies in diseases classified elsewhere	362187	855	361332	5424	16	5408	.	.	.
f41270.M91grp	Binary	Health-related outcomes > Hospital inpatient > Summary Diagnoses	Diagnoses - ICD10	.	M91 Juvenile osteochondrosis of hip and pelvis	362187	107	362080	.	.	.	.	.	.
f41270.M92grp	Binary	Health-related outcomes > Hospital inpatient > Summary Diagnoses	Diagnoses - ICD10	.	M92 Other juvenile osteochondrosis	362187	187	362000	.	.	.	.	.	.
f41270.M938	Binary	Health-related outcomes > Hospital inpatient > Summary Diagnoses	Diagnoses - ICD10	.	M93.8 Other specified osteochondropathies	362187	110	362077	.	.	.	.	.	.
f41270.M939	Binary	Health-related outcomes > Hospital inpatient > Summary Diagnoses	Diagnoses - ICD10	.	M93.9 Osteochondropathy, unspecified	362187	187	362000	.	.	.	.	.	.
f41270.M93grp	Binary	Health-related outcomes > Hospital inpatient > Summary Diagnoses	Diagnoses - ICD10	.	M93 Other osteochondropathies	362187	393	361794	.	.	.	.	.	.
f41270.M940	Binary	Health-related outcomes > Hospital inpatient > Summary Diagnoses	Diagnoses - ICD10	.	M94.0 Chondrocostal junction syndrome [Tietze]	362187	447	361740	5424	16	5408	3233	10	3223
f41270.M9426	Binary	Health-related outcomes > Hospital inpatient > Summary Diagnoses	Diagnoses - ICD10	.	M94.26 Chondromalacia (Lower leg)	362187	106	362081	.	.	.	.	.	.
f41270.M948	Binary	Health-related outcomes > Hospital inpatient > Summary Diagnoses	Diagnoses - ICD10	.	M94.8 Other specified disorders of cartilage	362187	107	362080	.	.	.	.	.	.
f41270.M9486	Binary	Health-related outcomes > Hospital inpatient > Summary Diagnoses	Diagnoses - ICD10	.	M94.86 Other specified disorders of cartilage (Lower leg)	362187	191	361996	.	.	.	.	.	.
f41270.M9488	Binary	Health-related outcomes > Hospital inpatient > Summary Diagnoses	Diagnoses - ICD10	.	M94.88 Other specified disorders of cartilage (Other)	362187	104	362083	.	.	.	.	.	.
f41270.M94grp	Binary	Health-related outcomes > Hospital inpatient > Summary Diagnoses	Diagnoses - ICD10	.	M94 Other disorders of cartilage	362187	1248	360939	5424	31	5393	3233	19	3214
f41270.M950	Binary	Health-related outcomes > Hospital inpatient > Summary Diagnoses	Diagnoses - ICD10	.	M95.0 Acquired deformity of nose	362187	301	361886	.	.	.	.	.	.
f41270.M95grp	Binary	Health-related outcomes > Hospital inpatient > Summary Diagnoses	Diagnoses - ICD10	.	M95 Other acquired deformities of musculoskeletal system and connective tissue	362187	470	361717	.	.	.	3233	11	3222
f41270.M960	Binary	Health-related outcomes > Hospital inpatient > Summary Diagnoses	Diagnoses - ICD10	.	M96.0 Pseudarthrosis after fusion or arthrodesis	362187	286	361901	.	.	.	.	.	.
f41270.M961	Binary	Health-related outcomes > Hospital inpatient > Summary Diagnoses	Diagnoses - ICD10	.	M96.1 Postlaminectomy syndrome, not elsewhere classified	362187	105	362082	.	.	.	.	.	.
f41270.M966	Binary	Health-related outcomes > Hospital inpatient > Summary Diagnoses	Diagnoses - ICD10	.	M96.6 Fracture of bone following insertion of orthopaedic implant, joint prosthesis or bone plate	362187	557	361630	.	.	.	.	.	.
f41270.M968	Binary	Health-related outcomes > Hospital inpatient > Summary Diagnoses	Diagnoses - ICD10	.	M96.8 Other postprocedural musculoskeletal disorders	362187	128	362059	.	.	.	.	.	.
f41270.M96grp	Binary	Health-related outcomes > Hospital inpatient > Summary Diagnoses	Diagnoses - ICD10	.	M96 Postprocedural musculoskeletal disorders, not elsewhere classified	362187	1099	361088	.	.	.	.	.	.
f41270.M9983	Binary	Health-related outcomes > Hospital inpatient > Summary Diagnoses	Diagnoses - ICD10	.	M99.83 Other biomechanical lesions (Lumbar region)	362187	112	362075	.	.	.	.	.	.
f41270.M99grp	Binary	Health-related outcomes > Hospital inpatient > Summary Diagnoses	Diagnoses - ICD10	.	M99 Biomechanical lesions, not elsewhere classified	362187	387	361800	.	.	.	.	.	.
f41270.N028	Binary	Health-related outcomes > Hospital inpatient > Summary Diagnoses	Diagnoses - ICD10	.	N02.8 Other	362187	221	361966	.	.	.	.	.	.
f41270.N029	Binary	Health-related outcomes > Hospital inpatient > Summary Diagnoses	Diagnoses - ICD10	.	N02.9 Unspecified	362187	744	361443	5424	8	5416	.	.	.
f41270.N02grp	Binary	Health-related outcomes > Hospital inpatient > Summary Diagnoses	Diagnoses - ICD10	.	N02 Recurrent and persistent haematuria	362187	1028	361159	5424	15	5409	3233	12	3221
f41270.N039	Binary	Health-related outcomes > Hospital inpatient > Summary Diagnoses	Diagnoses - ICD10	.	N03.9 Unspecified	362187	820	361367	5424	19	5405	3233	12	3221
f41270.N03grp	Binary	Health-related outcomes > Hospital inpatient > Summary Diagnoses	Diagnoses - ICD10	.	N03 Chronic nephritic syndrome	362187	879	361308	5424	21	5403	3233	14	3219
f41270.N049	Binary	Health-related outcomes > Hospital inpatient > Summary Diagnoses	Diagnoses - ICD10	.	N04.9 Unspecified	362187	294	361893	.	.	.	.	.	.
f41270.N04grp	Binary	Health-related outcomes > Hospital inpatient > Summary Diagnoses	Diagnoses - ICD10	.	N04 Nephrotic syndrome	362187	358	361829	5424	13	5411	.	.	.
f41270.N059	Binary	Health-related outcomes > Hospital inpatient > Summary Diagnoses	Diagnoses - ICD10	.	N05.9 Unspecified	362187	239	361948	.	.	.	.	.	.
f41270.N05grp	Binary	Health-related outcomes > Hospital inpatient > Summary Diagnoses	Diagnoses - ICD10	.	N05 Unspecified nephritic syndrome	362187	451	361736	5424	10	5414	.	.	.
f41270.N083	Binary	Health-related outcomes > Hospital inpatient > Summary Diagnoses	Diagnoses - ICD10	.	N08.3 Glomerular disorders in diabetes mellitus	362187	586	361601	5424	35	5389	3233	19	3214
f41270.N085	Binary	Health-related outcomes > Hospital inpatient > Summary Diagnoses	Diagnoses - ICD10	.	N08.5 Glomerular disorders in systemic connective tissue disorders	362187	134	362053	.	.	.	.	.	.
f41270.N08grp	Binary	Health-related outcomes > Hospital inpatient > Summary Diagnoses	Diagnoses - ICD10	.	N08 Glomerular disorders in diseases classified elsewhere	362187	786	361401	5424	38	5386	3233	23	3210
f41270.N10	Binary	Health-related outcomes > Hospital inpatient > Summary Diagnoses	Diagnoses - ICD10	.	N10 Acute tubulo-interstitial nephritis	362187	372	361815	5424	10	5414	.	.	.
f41270.N119	Binary	Health-related outcomes > Hospital inpatient > Summary Diagnoses	Diagnoses - ICD10	.	N11.9 Chronic tubulo-interstitial nephritis, unspecified	362187	178	362009	.	.	.	.	.	.
f41270.N11grp	Binary	Health-related outcomes > Hospital inpatient > Summary Diagnoses	Diagnoses - ICD10	.	N11 Chronic tubulo-interstitial nephritis	362187	238	361949	.	.	.	.	.	.
f41270.N12	Binary	Health-related outcomes > Hospital inpatient > Summary Diagnoses	Diagnoses - ICD10	.	N12 Tubulo-interstitial nephritis, not specified as acute or chronic	362187	1972	360215	5424	37	5387	3233	36	3197
f41270.N130	Binary	Health-related outcomes > Hospital inpatient > Summary Diagnoses	Diagnoses - ICD10	.	N13.0 Hydronephrosis with ureteropelvic junction obstruction	362187	324	361863	.	.	.	.	.	.
f41270.N131	Binary	Health-related outcomes > Hospital inpatient > Summary Diagnoses	Diagnoses - ICD10	.	N13.1 Hydronephrosis with ureteral stricture, not elsewhere classified	362187	562	361625	5424	13	5411	.	.	.
f41270.N132	Binary	Health-related outcomes > Hospital inpatient > Summary Diagnoses	Diagnoses - ICD10	.	N13.2 Hydronephrosis with renal and ureteral calculous obstruction	362187	1617	360570	5424	14	5410	3233	15	3218
f41270.N133	Binary	Health-related outcomes > Hospital inpatient > Summary Diagnoses	Diagnoses - ICD10	.	N13.3 Other and unspecified hydronephrosis	362187	3285	358902	5424	35	5389	3233	24	3209
f41270.N134	Binary	Health-related outcomes > Hospital inpatient > Summary Diagnoses	Diagnoses - ICD10	.	N13.4 Hydroureter	362187	577	361610	.	.	.	.	.	.
f41270.N135	Binary	Health-related outcomes > Hospital inpatient > Summary Diagnoses	Diagnoses - ICD10	.	N13.5 Kinking and stricture of ureter without hydronephrosis	362187	902	361285	5424	13	5411	3233	9	3224
f41270.N136	Binary	Health-related outcomes > Hospital inpatient > Summary Diagnoses	Diagnoses - ICD10	.	N13.6 Pyonephrosis	362187	383	361804	.	.	.	.	.	.
f41270.N138	Binary	Health-related outcomes > Hospital inpatient > Summary Diagnoses	Diagnoses - ICD10	.	N13.8 Other obstructive and reflux uropathy	362187	285	361902	.	.	.	.	.	.
f41270.N139	Binary	Health-related outcomes > Hospital inpatient > Summary Diagnoses	Diagnoses - ICD10	.	N13.9 Obstructive and reflux uropathy, unspecified	362187	294	361893	.	.	.	.	.	.
f41270.N13grp	Binary	Health-related outcomes > Hospital inpatient > Summary Diagnoses	Diagnoses - ICD10	.	N13 Obstructive and reflux uropathy	362187	6261	355926	5424	71	5353	3233	51	3182
f41270.N15grp	Binary	Health-related outcomes > Hospital inpatient > Summary Diagnoses	Diagnoses - ICD10	.	N15 Other renal tubulo-interstitial diseases	362187	136	362051	.	.	.	.	.	.
f41270.N170	Binary	Health-related outcomes > Hospital inpatient > Summary Diagnoses	Diagnoses - ICD10	.	N17.0 Acute renal failure with tubular necrosis	362187	132	362055	.	.	.	.	.	.
f41270.N179	Binary	Health-related outcomes > Hospital inpatient > Summary Diagnoses	Diagnoses - ICD10	.	N17.9 Acute renal failure, unspecified	362187	21070	341117	5424	391	5033	3233	226	3007
f41270.N17grp	Binary	Health-related outcomes > Hospital inpatient > Summary Diagnoses	Diagnoses - ICD10	.	N17 Acute renal failure	362187	21154	341033	5424	394	5030	3233	228	3005
f41270.N180	Binary	Health-related outcomes > Hospital inpatient > Summary Diagnoses	Diagnoses - ICD10	.	N18.0 End-stage renal disease	362187	337	361850	5424	21	5403	.	.	.
f41270.N181	Binary	Health-related outcomes > Hospital inpatient > Summary Diagnoses	Diagnoses - ICD10	.	N18.1 Chronic kidney disease, stage 1	362187	186	362001	.	.	.	.	.	.
f41270.N182	Binary	Health-related outcomes > Hospital inpatient > Summary Diagnoses	Diagnoses - ICD10	.	N18.2 Chronic kidney disease, stage 2	362187	1544	360643	5424	29	5395	3233	22	3211
f41270.N183	Binary	Health-related outcomes > Hospital inpatient > Summary Diagnoses	Diagnoses - ICD10	.	N18.3 Chronic kidney disease, stage 3	362187	12051	350136	5424	234	5190	3233	129	3104
f41270.N184	Binary	Health-related outcomes > Hospital inpatient > Summary Diagnoses	Diagnoses - ICD10	.	N18.4 Chronic kidney disease, stage 4	362187	1553	360634	5424	44	5380	3233	30	3203
f41270.N185	Binary	Health-related outcomes > Hospital inpatient > Summary Diagnoses	Diagnoses - ICD10	.	N18.5 Chronic kidney disease, stage 5	362187	1116	361071	5424	54	5370	3233	25	3208
f41270.N189	Binary	Health-related outcomes > Hospital inpatient > Summary Diagnoses	Diagnoses - ICD10	.	N18.9 Chronic renal failure, unspecified	362187	9339	352848	5424	213	5211	3233	160	3073
f41270.N18grp	Binary	Health-related outcomes > Hospital inpatient > Summary Diagnoses	Diagnoses - ICD10	.	N18 Chronic renal failure	362187	19549	342638	5424	412	5012	3233	255	2978
f41270.N19	Binary	Health-related outcomes > Hospital inpatient > Summary Diagnoses	Diagnoses - ICD10	.	N19 Unspecified renal failure	362187	2172	360015	5424	55	5369	3233	31	3202
f41270.N200	Binary	Health-related outcomes > Hospital inpatient > Summary Diagnoses	Diagnoses - ICD10	.	N20.0 Calculus of kidney	362187	5436	356751	5424	57	5367	3233	55	3178
f41270.N201	Binary	Health-related outcomes > Hospital inpatient > Summary Diagnoses	Diagnoses - ICD10	.	N20.1 Calculus of ureter	362187	3520	358667	5424	35	5389	3233	33	3200
f41270.N202	Binary	Health-related outcomes > Hospital inpatient > Summary Diagnoses	Diagnoses - ICD10	.	N20.2 Calculus of kidney with calculus of ureter	362187	673	361514	.	.	.	.	.	.
f41270.N209	Binary	Health-related outcomes > Hospital inpatient > Summary Diagnoses	Diagnoses - ICD10	.	N20.9 Urinary calculus, unspecified	362187	174	362013	.	.	.	.	.	.
f41270.N20grp	Binary	Health-related outcomes > Hospital inpatient > Summary Diagnoses	Diagnoses - ICD10	.	N20 Calculus of kidney and ureter	362187	7734	354453	5424	82	5342	3233	77	3156
f41270.N210	Binary	Health-related outcomes > Hospital inpatient > Summary Diagnoses	Diagnoses - ICD10	.	N21.0 Calculus in bladder	362187	1460	360727	5424	9	5415	3233	10	3223
f41270.N218	Binary	Health-related outcomes > Hospital inpatient > Summary Diagnoses	Diagnoses - ICD10	.	N21.8 Other lower urinary tract calculus	362187	114	362073	.	.	.	.	.	.
f41270.N21grp	Binary	Health-related outcomes > Hospital inpatient > Summary Diagnoses	Diagnoses - ICD10	.	N21 Calculus of lower urinary tract	362187	1632	360555	5424	16	5408	3233	14	3219
f41270.N23	Binary	Health-related outcomes > Hospital inpatient > Summary Diagnoses	Diagnoses - ICD10	.	N23 Unspecified renal colic	362187	2351	359836	5424	28	5396	3233	30	3203
f41270.N25grp	Binary	Health-related outcomes > Hospital inpatient > Summary Diagnoses	Diagnoses - ICD10	.	N25 Disorders resulting from impaired renal tubular function	362187	152	362035	.	.	.	.	.	.
f41270.N26	Binary	Health-related outcomes > Hospital inpatient > Summary Diagnoses	Diagnoses - ICD10	.	N26 Unspecified contracted kidney	362187	399	361788	5424	10	5414	.	.	.
f41270.N27grp	Binary	Health-related outcomes > Hospital inpatient > Summary Diagnoses	Diagnoses - ICD10	.	N27 Small kidney of unknown cause	362187	107	362080	.	.	.	.	.	.
f41270.N280	Binary	Health-related outcomes > Hospital inpatient > Summary Diagnoses	Diagnoses - ICD10	.	N28.0 Ischaemia and infarction of kidney	362187	229	361958	.	.	.	.	.	.
f41270.N281	Binary	Health-related outcomes > Hospital inpatient > Summary Diagnoses	Diagnoses - ICD10	.	N28.1 Cyst of kidney, acquired	362187	4551	357636	5424	94	5330	3233	51	3182
f41270.N288	Binary	Health-related outcomes > Hospital inpatient > Summary Diagnoses	Diagnoses - ICD10	.	N28.8 Other specified disorders of kidney and ureter	362187	1463	360724	5424	23	5401	3233	11	3222
f41270.N289	Binary	Health-related outcomes > Hospital inpatient > Summary Diagnoses	Diagnoses - ICD10	.	N28.9 Disorder of kidney and ureter, unspecified	362187	1097	361090	5424	24	5400	3233	13	3220
f41270.N28grp	Binary	Health-related outcomes > Hospital inpatient > Summary Diagnoses	Diagnoses - ICD10	.	N28 Other disorders of kidney and ureter, not elsewhere classified	362187	6931	355256	5424	133	5291	3233	77	3156
f41270.N300	Binary	Health-related outcomes > Hospital inpatient > Summary Diagnoses	Diagnoses - ICD10	.	N30.0 Acute cystitis	362187	231	361956	.	.	.	.	.	.
f41270.N301	Binary	Health-related outcomes > Hospital inpatient > Summary Diagnoses	Diagnoses - ICD10	.	N30.1 Interstitial cystitis (chronic)	362187	379	361808	.	.	.	.	.	.
f41270.N302	Binary	Health-related outcomes > Hospital inpatient > Summary Diagnoses	Diagnoses - ICD10	.	N30.2 Other chronic cystitis	362187	1116	361071	5424	10	5414	.	.	.
f41270.N303	Binary	Health-related outcomes > Hospital inpatient > Summary Diagnoses	Diagnoses - ICD10	.	N30.3 Trigonitis	362187	313	361874	5424	12	5412	.	.	.
f41270.N304	Binary	Health-related outcomes > Hospital inpatient > Summary Diagnoses	Diagnoses - ICD10	.	N30.4 Irradiation cystitis	362187	139	362048	.	.	.	.	.	.
f41270.N308	Binary	Health-related outcomes > Hospital inpatient > Summary Diagnoses	Diagnoses - ICD10	.	N30.8 Other cystitis	362187	1123	361064	5424	15	5409	.	.	.
f41270.N309	Binary	Health-related outcomes > Hospital inpatient > Summary Diagnoses	Diagnoses - ICD10	.	N30.9 Cystitis, unspecified	362187	2218	359969	5424	24	5400	3233	18	3215
f41270.N30grp	Binary	Health-related outcomes > Hospital inpatient > Summary Diagnoses	Diagnoses - ICD10	.	N30 Cystitis	362187	4735	357452	5424	65	5359	3233	38	3195
f41270.N312	Binary	Health-related outcomes > Hospital inpatient > Summary Diagnoses	Diagnoses - ICD10	.	N31.2 Flaccid neuropathic bladder, not elsewhere classified	362187	245	361942	.	.	.	.	.	.
f41270.N318	Binary	Health-related outcomes > Hospital inpatient > Summary Diagnoses	Diagnoses - ICD10	.	N31.8 Other neuromuscular dysfunction of bladder	362187	875	361312	5424	12	5412	.	.	.
f41270.N319	Binary	Health-related outcomes > Hospital inpatient > Summary Diagnoses	Diagnoses - ICD10	.	N31.9 Neuromuscular dysfunction of bladder, unspecified	362187	989	361198	5424	19	5405	3233	9	3224
f41270.N31grp	Binary	Health-related outcomes > Hospital inpatient > Summary Diagnoses	Diagnoses - ICD10	.	N31 Neuromuscular dysfunction of bladder, not elsewhere classified	362187	1970	360217	5424	32	5392	3233	17	3216
f41270.N320	Binary	Health-related outcomes > Hospital inpatient > Summary Diagnoses	Diagnoses - ICD10	.	N32.0 Bladder-neck obstruction	362187	2767	359420	5424	40	5384	3233	32	3201
f41270.N321	Binary	Health-related outcomes > Hospital inpatient > Summary Diagnoses	Diagnoses - ICD10	.	N32.1 Vesicointestinal fistula	362187	273	361914	.	.	.	.	.	.
f41270.N323	Binary	Health-related outcomes > Hospital inpatient > Summary Diagnoses	Diagnoses - ICD10	.	N32.3 Diverticulum of bladder	362187	1738	360449	5424	18	5406	3233	11	3222
f41270.N328	Binary	Health-related outcomes > Hospital inpatient > Summary Diagnoses	Diagnoses - ICD10	.	N32.8 Other specified disorders of bladder	362187	11399	350788	5424	165	5259	3233	88	3145
f41270.N329	Binary	Health-related outcomes > Hospital inpatient > Summary Diagnoses	Diagnoses - ICD10	.	N32.9 Bladder disorder, unspecified	362187	1256	360931	5424	16	5408	3233	15	3218
f41270.N32grp	Binary	Health-related outcomes > Hospital inpatient > Summary Diagnoses	Diagnoses - ICD10	.	N32 Other disorders of bladder	362187	14909	347278	5424	212	5212	3233	124	3109
f41270.N342	Binary	Health-related outcomes > Hospital inpatient > Summary Diagnoses	Diagnoses - ICD10	.	N34.2 Other urethritis	362187	141	362046	.	.	.	.	.	.
f41270.N34grp	Binary	Health-related outcomes > Hospital inpatient > Summary Diagnoses	Diagnoses - ICD10	.	N34 Urethritis and urethral syndrome	362187	222	361965	.	.	.	.	.	.
f41270.N358	Binary	Health-related outcomes > Hospital inpatient > Summary Diagnoses	Diagnoses - ICD10	.	N35.8 Other urethral stricture	362187	132	362055	.	.	.	.	.	.
f41270.N359	Binary	Health-related outcomes > Hospital inpatient > Summary Diagnoses	Diagnoses - ICD10	.	N35.9 Urethral stricture, unspecified	362187	5029	357158	5424	75	5349	3233	77	3156
f41270.N35grp	Binary	Health-related outcomes > Hospital inpatient > Summary Diagnoses	Diagnoses - ICD10	.	N35 Urethral stricture	362187	5096	357091	5424	76	5348	3233	78	3155
f41270.N360	Binary	Health-related outcomes > Hospital inpatient > Summary Diagnoses	Diagnoses - ICD10	.	N36.0 Urethral fistula	362187	187	362000	.	.	.	.	.	.
f41270.N362	Binary	Health-related outcomes > Hospital inpatient > Summary Diagnoses	Diagnoses - ICD10	.	N36.2 Urethral caruncle	362187	369	361818	.	.	.	.	.	.
f41270.N368	Binary	Health-related outcomes > Hospital inpatient > Summary Diagnoses	Diagnoses - ICD10	.	N36.8 Other specified disorders of urethra	362187	499	361688	5424	10	5414	.	.	.
f41270.N369	Binary	Health-related outcomes > Hospital inpatient > Summary Diagnoses	Diagnoses - ICD10	.	N36.9 Urethral disorder, unspecified	362187	97	362090	.	.	.	.	.	.
f41270.N36grp	Binary	Health-related outcomes > Hospital inpatient > Summary Diagnoses	Diagnoses - ICD10	.	N36 Other disorders of urethra	362187	1225	360962	5424	22	5402	.	.	.
f41270.N390	Binary	Health-related outcomes > Hospital inpatient > Summary Diagnoses	Diagnoses - ICD10	.	N39.0 Urinary tract infection, site not specified	362187	25703	336484	5424	337	5087	3233	254	2979
f41270.N393	Binary	Health-related outcomes > Hospital inpatient > Summary Diagnoses	Diagnoses - ICD10	.	N39.3 Stress incontinence	362187	7044	355143	5424	49	5375	3233	47	3186
f41270.N394	Binary	Health-related outcomes > Hospital inpatient > Summary Diagnoses	Diagnoses - ICD10	.	N39.4 Other specified urinary incontinence	362187	2472	359715	5424	45	5379	3233	23	3210
f41270.N398	Binary	Health-related outcomes > Hospital inpatient > Summary Diagnoses	Diagnoses - ICD10	.	N39.8 Other specified disorders of urinary system	362187	635	361552	.	.	.	.	.	.
f41270.N399	Binary	Health-related outcomes > Hospital inpatient > Summary Diagnoses	Diagnoses - ICD10	.	N39.9 Disorder of urinary system, unspecified	362187	727	361460	.	.	.	3233	13	3220
f41270.N39grp	Binary	Health-related outcomes > Hospital inpatient > Summary Diagnoses	Diagnoses - ICD10	.	N39 Other disorders of urinary system	362187	33688	328499	5424	413	5011	3233	317	2916
f41270.N40	Binary	Health-related outcomes > Hospital inpatient > Summary Diagnoses	Diagnoses - ICD10	.	N40 Hyperplasia of prostate	362187	23836	338351	5424	286	5138	3233	235	2998
f41270.N410	Binary	Health-related outcomes > Hospital inpatient > Summary Diagnoses	Diagnoses - ICD10	.	N41.0 Acute prostatitis	362187	431	361756	5424	8	5416	.	.	.
f41270.N411	Binary	Health-related outcomes > Hospital inpatient > Summary Diagnoses	Diagnoses - ICD10	.	N41.1 Chronic prostatitis	362187	1425	360762	5424	26	5398	3233	13	3220
f41270.N419	Binary	Health-related outcomes > Hospital inpatient > Summary Diagnoses	Diagnoses - ICD10	.	N41.9 Inflammatory disease of prostate, unspecified	362187	996	361191	5424	9	5415	3233	12	3221
f41270.N41grp	Binary	Health-related outcomes > Hospital inpatient > Summary Diagnoses	Diagnoses - ICD10	.	N41 Inflammatory diseases of prostate	362187	2562	359625	5424	38	5386	3233	28	3205
f41270.N420	Binary	Health-related outcomes > Hospital inpatient > Summary Diagnoses	Diagnoses - ICD10	.	N42.0 Calculus of prostate	362187	144	362043	.	.	.	.	.	.
f41270.N421	Binary	Health-related outcomes > Hospital inpatient > Summary Diagnoses	Diagnoses - ICD10	.	N42.1 Congestion and haemorrhage of prostate	362187	284	361903	.	.	.	.	.	.
f41270.N422	Binary	Health-related outcomes > Hospital inpatient > Summary Diagnoses	Diagnoses - ICD10	.	N42.2 Atrophy of prostate	362187	222	361965	.	.	.	.	.	.
f41270.N428	Binary	Health-related outcomes > Hospital inpatient > Summary Diagnoses	Diagnoses - ICD10	.	N42.8 Other specified disorders of prostate	362187	924	361263	5424	12	5412	.	.	.
f41270.N429	Binary	Health-related outcomes > Hospital inpatient > Summary Diagnoses	Diagnoses - ICD10	.	N42.9 Disorder of prostate, unspecified	362187	704	361483	.	.	.	.	.	.
f41270.N42grp	Binary	Health-related outcomes > Hospital inpatient > Summary Diagnoses	Diagnoses - ICD10	.	N42 Other disorders of prostate	362187	2247	359940	5424	36	5388	3233	18	3215
f41270.N433	Binary	Health-related outcomes > Hospital inpatient > Summary Diagnoses	Diagnoses - ICD10	.	N43.3 Hydrocele, unspecified	362187	2098	360089	5424	48	5376	3233	17	3216
f41270.N43grp	Binary	Health-related outcomes > Hospital inpatient > Summary Diagnoses	Diagnoses - ICD10	.	N43 Hydrocele and spermatocele	362187	2178	360009	5424	51	5373	3233	19	3214
f41270.N459	Binary	Health-related outcomes > Hospital inpatient > Summary Diagnoses	Diagnoses - ICD10	.	N45.9 Orchitis, epididymitis and epididymo-orchitis without abscess	362187	1303	360884	5424	24	5400	3233	16	3217
f41270.N45grp	Binary	Health-related outcomes > Hospital inpatient > Summary Diagnoses	Diagnoses - ICD10	.	N45 Orchitis and epididymitis	362187	1358	360829	5424	25	5399	3233	16	3217
f41270.N47	Binary	Health-related outcomes > Hospital inpatient > Summary Diagnoses	Diagnoses - ICD10	.	N47 Redundant prepuce, phimosis and paraphimosis	362187	3267	358920	5424	25	5399	3233	31	3202
f41270.N480	Binary	Health-related outcomes > Hospital inpatient > Summary Diagnoses	Diagnoses - ICD10	.	N48.0 Leukoplakia of penis	362187	511	361676	.	.	.	.	.	.
f41270.N481	Binary	Health-related outcomes > Hospital inpatient > Summary Diagnoses	Diagnoses - ICD10	.	N48.1 Balanoposthitis	362187	507	361680	.	.	.	.	.	.
f41270.N482	Binary	Health-related outcomes > Hospital inpatient > Summary Diagnoses	Diagnoses - ICD10	.	N48.2 Other inflammatory disorders of penis	362187	235	361952	.	.	.	.	.	.
f41270.N484	Binary	Health-related outcomes > Hospital inpatient > Summary Diagnoses	Diagnoses - ICD10	.	N48.4 Impotence of organic origin	362187	409	361778	5424	24	5400	.	.	.
f41270.N486	Binary	Health-related outcomes > Hospital inpatient > Summary Diagnoses	Diagnoses - ICD10	.	N48.6 Balanitis xerotica obliterans	362187	1020	361167	5424	10	5414	.	.	.
f41270.N488	Binary	Health-related outcomes > Hospital inpatient > Summary Diagnoses	Diagnoses - ICD10	.	N48.8 Other specified disorders of penis	362187	759	361428	5424	10	5414	3233	11	3222
f41270.N489	Binary	Health-related outcomes > Hospital inpatient > Summary Diagnoses	Diagnoses - ICD10	.	N48.9 Disorder of penis, unspecified	362187	124	362063	.	.	.	.	.	.
f41270.N48grp	Binary	Health-related outcomes > Hospital inpatient > Summary Diagnoses	Diagnoses - ICD10	.	N48 Other disorders of penis	362187	3365	358822	5424	51	5373	3233	32	3201
f41270.N492	Binary	Health-related outcomes > Hospital inpatient > Summary Diagnoses	Diagnoses - ICD10	.	N49.2 Inflammatory disorders of scrotum	362187	213	361974	.	.	.	.	.	.
f41270.N49grp	Binary	Health-related outcomes > Hospital inpatient > Summary Diagnoses	Diagnoses - ICD10	.	N49 Inflammatory disorders of male genital organs, not elsewhere classified	362187	284	361903	.	.	.	.	.	.
f41270.N500	Binary	Health-related outcomes > Hospital inpatient > Summary Diagnoses	Diagnoses - ICD10	.	N50.0 Atrophy of testis	362187	117	362070	.	.	.	.	.	.
f41270.N501	Binary	Health-related outcomes > Hospital inpatient > Summary Diagnoses	Diagnoses - ICD10	.	N50.1 Vascular disorders of male genital organs	362187	759	361428	.	.	.	.	.	.
f41270.N508	Binary	Health-related outcomes > Hospital inpatient > Summary Diagnoses	Diagnoses - ICD10	.	N50.8 Other specified disorders of male genital organs	362187	3102	359085	5424	39	5385	3233	35	3198
f41270.N509	Binary	Health-related outcomes > Hospital inpatient > Summary Diagnoses	Diagnoses - ICD10	.	N50.9 Disorder of male genital organs, unspecified	362187	137	362050	.	.	.	.	.	.
f41270.N50grp	Binary	Health-related outcomes > Hospital inpatient > Summary Diagnoses	Diagnoses - ICD10	.	N50 Other disorders of male genital organs	362187	3995	358192	5424	47	5377	3233	41	3192
f41270.N600	Binary	Health-related outcomes > Hospital inpatient > Summary Diagnoses	Diagnoses - ICD10	.	N60.0 Solitary cyst of breast	362187	334	361853	.	.	.	.	.	.
f41270.N601	Binary	Health-related outcomes > Hospital inpatient > Summary Diagnoses	Diagnoses - ICD10	.	N60.1 Diffuse cystic mastopathy	362187	601	361586	.	.	.	.	.	.
f41270.N6019_new	Binary	Health-related outcomes > Hospital inpatient > Summary Diagnoses	Diagnoses - ICD10	.	N6019_new Diffuse cystic mastopathy of unspecified breast	362187	126	362061	.	.	.	.	.	.
f41270.N602	Binary	Health-related outcomes > Hospital inpatient > Summary Diagnoses	Diagnoses - ICD10	.	N60.2 Fibroadenosis of breast	362187	323	361864	.	.	.	.	.	.
f41270.N603	Binary	Health-related outcomes > Hospital inpatient > Summary Diagnoses	Diagnoses - ICD10	.	N60.3 Fibrosclerosis of breast	362187	347	361840	.	.	.	.	.	.
f41270.N604	Binary	Health-related outcomes > Hospital inpatient > Summary Diagnoses	Diagnoses - ICD10	.	N60.4 Mammary duct ectasia	362187	321	361866	.	.	.	.	.	.
f41270.N608	Binary	Health-related outcomes > Hospital inpatient > Summary Diagnoses	Diagnoses - ICD10	.	N60.8 Other benign mammary dysplasias	362187	482	361705	.	.	.	.	.	.
f41270.N60grp	Binary	Health-related outcomes > Hospital inpatient > Summary Diagnoses	Diagnoses - ICD10	.	N60 Benign mammary dysplasia	362187	2194	359993	5424	27	5397	3233	17	3216
f41270.N61	Binary	Health-related outcomes > Hospital inpatient > Summary Diagnoses	Diagnoses - ICD10	.	N61 Inflammatory disorders of breast	362187	599	361588	5424	16	5408	.	.	.
f41270.N62	Binary	Health-related outcomes > Hospital inpatient > Summary Diagnoses	Diagnoses - ICD10	.	N62 Hypertrophy of breast	362187	994	361193	5424	27	5397	.	.	.
f41270.N63	Binary	Health-related outcomes > Hospital inpatient > Summary Diagnoses	Diagnoses - ICD10	.	N63 Unspecified lump in breast	362187	1933	360254	5424	51	5373	3233	10	3223
f41270.N641	Binary	Health-related outcomes > Hospital inpatient > Summary Diagnoses	Diagnoses - ICD10	.	N64.1 Fat necrosis of breast	362187	275	361912	.	.	.	.	.	.
f41270.N644	Binary	Health-related outcomes > Hospital inpatient > Summary Diagnoses	Diagnoses - ICD10	.	N64.4 Mastodynia	362187	130	362057	.	.	.	.	.	.
f41270.N645	Binary	Health-related outcomes > Hospital inpatient > Summary Diagnoses	Diagnoses - ICD10	.	N64.5 Other signs and symptoms in breast	362187	583	361604	5424	17	5407	.	.	.
f41270.N648	Binary	Health-related outcomes > Hospital inpatient > Summary Diagnoses	Diagnoses - ICD10	.	N64.8 Other specified disorders of breast	362187	491	361696	5424	10	5414	.	.	.
f41270.N649	Binary	Health-related outcomes > Hospital inpatient > Summary Diagnoses	Diagnoses - ICD10	.	N64.9 Disorder of breast, unspecified	362187	252	361935	.	.	.	.	.	.
f41270.N64grp	Binary	Health-related outcomes > Hospital inpatient > Summary Diagnoses	Diagnoses - ICD10	.	N64 Other disorders of breast	362187	1702	360485	5424	29	5395	3233	15	3218
f41270.N701	Binary	Health-related outcomes > Hospital inpatient > Summary Diagnoses	Diagnoses - ICD10	.	N70.1 Chronic salpingitis and oophoritis	362187	440	361747	5424	23	5401	.	.	.
f41270.N709	Binary	Health-related outcomes > Hospital inpatient > Summary Diagnoses	Diagnoses - ICD10	.	N70.9 Salpingitis and oophoritis, unspecified	362187	174	362013	.	.	.	.	.	.
f41270.N70grp	Binary	Health-related outcomes > Hospital inpatient > Summary Diagnoses	Diagnoses - ICD10	.	N70 Salpingitis and oophoritis	362187	628	361559	5424	32	5392	.	.	.
f41270.N711	Binary	Health-related outcomes > Hospital inpatient > Summary Diagnoses	Diagnoses - ICD10	.	N71.1 Chronic inflammatory disease of uterus	362187	126	362061	.	.	.	.	.	.
f41270.N719	Binary	Health-related outcomes > Hospital inpatient > Summary Diagnoses	Diagnoses - ICD10	.	N71.9 Inflammatory disease of uterus, unspecified	362187	193	361994	.	.	.	.	.	.
f41270.N71grp	Binary	Health-related outcomes > Hospital inpatient > Summary Diagnoses	Diagnoses - ICD10	.	N71 Inflammatory disease of uterus, except cervix	362187	338	361849	5424	16	5408	.	.	.
f41270.N72	Binary	Health-related outcomes > Hospital inpatient > Summary Diagnoses	Diagnoses - ICD10	.	N72 Inflammatory disease of cervix uteri	362187	1392	360795	5424	16	5408	3233	10	3223
f41270.N736	Binary	Health-related outcomes > Hospital inpatient > Summary Diagnoses	Diagnoses - ICD10	.	N73.6 Female pelvic peritoneal adhesions	362187	3290	358897	5424	118	5306	3233	37	3196
f41270.N739	Binary	Health-related outcomes > Hospital inpatient > Summary Diagnoses	Diagnoses - ICD10	.	N73.9 Female pelvic inflammatory disease, unspecified	362187	389	361798	5424	16	5408	.	.	.
f41270.N73grp	Binary	Health-related outcomes > Hospital inpatient > Summary Diagnoses	Diagnoses - ICD10	.	N73 Other female pelvic inflammatory diseases	362187	3706	358481	5424	134	5290	3233	39	3194
f41270.N750	Binary	Health-related outcomes > Hospital inpatient > Summary Diagnoses	Diagnoses - ICD10	.	N75.0 Cyst of Bartholin's gland	362187	408	361779	5424	11	5413	.	.	.
f41270.N751	Binary	Health-related outcomes > Hospital inpatient > Summary Diagnoses	Diagnoses - ICD10	.	N75.1 Abscess of Bartholin's gland	362187	465	361722	5424	10	5414	.	.	.
f41270.N75grp	Binary	Health-related outcomes > Hospital inpatient > Summary Diagnoses	Diagnoses - ICD10	.	N75 Diseases of Bartholin's gland	362187	831	361356	5424	20	5404	.	.	.
f41270.N760	Binary	Health-related outcomes > Hospital inpatient > Summary Diagnoses	Diagnoses - ICD10	.	N76.0 Acute vaginitis	362187	217	361970	.	.	.	.	.	.
f41270.N762	Binary	Health-related outcomes > Hospital inpatient > Summary Diagnoses	Diagnoses - ICD10	.	N76.2 Acute vulvitis	362187	215	361972	.	.	.	.	.	.
f41270.N764	Binary	Health-related outcomes > Hospital inpatient > Summary Diagnoses	Diagnoses - ICD10	.	N76.4 Abscess of vulva	362187	273	361914	.	.	.	.	.	.
f41270.N768	Binary	Health-related outcomes > Hospital inpatient > Summary Diagnoses	Diagnoses - ICD10	.	N76.8 Other specified inflammation of vagina and vulva	362187	139	362048	.	.	.	.	.	.
f41270.N76grp	Binary	Health-related outcomes > Hospital inpatient > Summary Diagnoses	Diagnoses - ICD10	.	N76 Other inflammation of vagina and vulva	362187	1025	361162	5424	17	5407	.	.	.
f41270.N771	Binary	Health-related outcomes > Hospital inpatient > Summary Diagnoses	Diagnoses - ICD10	.	N77.1 Vaginitis, vulvitis and vulvovaginitis in infectious and parasitic diseases classified elsewhere	362187	424	361763	.	.	.	.	.	.
f41270.N77grp	Binary	Health-related outcomes > Hospital inpatient > Summary Diagnoses	Diagnoses - ICD10	.	N77 Vulvovaginal ulceration and inflammation in diseases classified elsewhere	362187	431	361756	5424	10	5414	.	.	.
f41270.N800	Binary	Health-related outcomes > Hospital inpatient > Summary Diagnoses	Diagnoses - ICD10	.	N80.0 Endometriosis of uterus	362187	2175	360012	5424	49	5375	3233	18	3215
f41270.N801	Binary	Health-related outcomes > Hospital inpatient > Summary Diagnoses	Diagnoses - ICD10	.	N80.1 Endometriosis of ovary	362187	1123	361064	5424	11	5413	3233	12	3221
f41270.N802	Binary	Health-related outcomes > Hospital inpatient > Summary Diagnoses	Diagnoses - ICD10	.	N80.2 Endometriosis of Fallopian tube	362187	186	362001	.	.	.	.	.	.
f41270.N803	Binary	Health-related outcomes > Hospital inpatient > Summary Diagnoses	Diagnoses - ICD10	.	N80.3 Endometriosis of pelvic peritoneum	362187	841	361346	5424	10	5414	.	.	.
f41270.N808	Binary	Health-related outcomes > Hospital inpatient > Summary Diagnoses	Diagnoses - ICD10	.	N80.8 Other endometriosis	362187	307	361880	.	.	.	.	.	.
f41270.N809	Binary	Health-related outcomes > Hospital inpatient > Summary Diagnoses	Diagnoses - ICD10	.	N80.9 Endometriosis, unspecified	362187	1030	361157	5424	28	5396	.	.	.
f41270.N80grp	Binary	Health-related outcomes > Hospital inpatient > Summary Diagnoses	Diagnoses - ICD10	.	N80 Endometriosis	362187	4603	357584	5424	92	5332	3233	39	3194
f41270.N811	Binary	Health-related outcomes > Hospital inpatient > Summary Diagnoses	Diagnoses - ICD10	.	N81.1 Cystocele	362187	6508	355679	5424	63	5361	3233	43	3190
f41270.N812	Binary	Health-related outcomes > Hospital inpatient > Summary Diagnoses	Diagnoses - ICD10	.	N81.2 Incomplete uterovaginal prolapse	362187	4655	357532	5424	24	5400	3233	31	3202
f41270.N813	Binary	Health-related outcomes > Hospital inpatient > Summary Diagnoses	Diagnoses - ICD10	.	N81.3 Complete uterovaginal prolapse	362187	924	361263	.	.	.	3233	12	3221
f41270.N814	Binary	Health-related outcomes > Hospital inpatient > Summary Diagnoses	Diagnoses - ICD10	.	N81.4 Uterovaginal prolapse, unspecified	362187	1606	360581	5424	16	5408	3233	13	3220
f41270.N815	Binary	Health-related outcomes > Hospital inpatient > Summary Diagnoses	Diagnoses - ICD10	.	N81.5 Vaginal enterocele	362187	899	361288	.	.	.	.	.	.
f41270.N816	Binary	Health-related outcomes > Hospital inpatient > Summary Diagnoses	Diagnoses - ICD10	.	N81.6 Rectocele	362187	5749	356438	5424	42	5382	3233	27	3206
f41270.N818	Binary	Health-related outcomes > Hospital inpatient > Summary Diagnoses	Diagnoses - ICD10	.	N81.8 Other female genital prolapse	362187	576	361611	.	.	.	.	.	.
f41270.N819	Binary	Health-related outcomes > Hospital inpatient > Summary Diagnoses	Diagnoses - ICD10	.	N81.9 Female genital prolapse, unspecified	362187	393	361794	.	.	.	.	.	.
f41270.N81grp	Binary	Health-related outcomes > Hospital inpatient > Summary Diagnoses	Diagnoses - ICD10	.	N81 Female genital prolapse	362187	14905	347282	5424	119	5305	3233	102	3131
f41270.N823	Binary	Health-related outcomes > Hospital inpatient > Summary Diagnoses	Diagnoses - ICD10	.	N82.3 Fistula of vagina to large intestine	362187	144	362043	.	.	.	.	.	.
f41270.N82grp	Binary	Health-related outcomes > Hospital inpatient > Summary Diagnoses	Diagnoses - ICD10	.	N82 Fistulae involving female genital tract	362187	286	361901	.	.	.	.	.	.
f41270.N830	Binary	Health-related outcomes > Hospital inpatient > Summary Diagnoses	Diagnoses - ICD10	.	N83.0 Follicular cyst of ovary	362187	556	361631	.	.	.	.	.	.
f41270.N831	Binary	Health-related outcomes > Hospital inpatient > Summary Diagnoses	Diagnoses - ICD10	.	N83.1 Corpus luteum cyst	362187	516	361671	5424	17	5407	.	.	.
f41270.N832	Binary	Health-related outcomes > Hospital inpatient > Summary Diagnoses	Diagnoses - ICD10	.	N83.2 Other and unspecified ovarian cysts	362187	5015	357172	5424	92	5332	3233	34	3199
f41270.N83201_new	Binary	Health-related outcomes > Hospital inpatient > Summary Diagnoses	Diagnoses - ICD10	.	N83201_new Unspecified ovarian cyst, right side	362187	249	361938	.	.	.	.	.	.
f41270.N83202_new	Binary	Health-related outcomes > Hospital inpatient > Summary Diagnoses	Diagnoses - ICD10	.	N83202_new Unspecified ovarian cyst, left side	362187	249	361938	.	.	.	.	.	.
f41270.N83209_new	Binary	Health-related outcomes > Hospital inpatient > Summary Diagnoses	Diagnoses - ICD10	.	N83209_new Unspecified ovarian cyst, unspecified side	362187	249	361938	.	.	.	.	.	.
f41270.N83291_new	Binary	Health-related outcomes > Hospital inpatient > Summary Diagnoses	Diagnoses - ICD10	.	N83291_new Other ovarian cyst, right side	362187	249	361938	.	.	.	.	.	.
f41270.N83292_new	Binary	Health-related outcomes > Hospital inpatient > Summary Diagnoses	Diagnoses - ICD10	.	N83292_new Other ovarian cyst, left side	362187	249	361938	.	.	.	.	.	.
f41270.N83299_new	Binary	Health-related outcomes > Hospital inpatient > Summary Diagnoses	Diagnoses - ICD10	.	N83299_new Other ovarian cyst, unspecified side	362187	249	361938	.	.	.	.	.	.
f41270.N833	Binary	Health-related outcomes > Hospital inpatient > Summary Diagnoses	Diagnoses - ICD10	.	N83.3 Acquired atrophy of ovary and Fallopian tube	362187	167	362020	.	.	.	.	.	.
f41270.N835	Binary	Health-related outcomes > Hospital inpatient > Summary Diagnoses	Diagnoses - ICD10	.	N83.5 Torsion of ovary, ovarian pedicle and Fallopian tube	362187	102	362085	.	.	.	.	.	.
f41270.N838	Binary	Health-related outcomes > Hospital inpatient > Summary Diagnoses	Diagnoses - ICD10	.	N83.8 Other noninflammatory disorders of ovary, Fallopian tube and broad ligament	362187	775	361412	5424	15	5409	.	.	.
f41270.N839	Binary	Health-related outcomes > Hospital inpatient > Summary Diagnoses	Diagnoses - ICD10	.	N83.9 Noninflammatory disorder of ovary, Fallopian tube and broad ligament, unspecified	362187	212	361975	.	.	.	.	.	.
f41270.N83grp	Binary	Health-related outcomes > Hospital inpatient > Summary Diagnoses	Diagnoses - ICD10	.	N83 Noninflammatory disorders of ovary, Fallopian tube and broad ligament	362187	6700	355487	5424	135	5289	3233	52	3181
f41270.N840	Binary	Health-related outcomes > Hospital inpatient > Summary Diagnoses	Diagnoses - ICD10	.	N84.0 Polyp of corpus uteri	362187	9671	352516	5424	177	5247	3233	86	3147
f41270.N841	Binary	Health-related outcomes > Hospital inpatient > Summary Diagnoses	Diagnoses - ICD10	.	N84.1 Polyp of cervix uteri	362187	3806	358381	5424	38	5386	3233	30	3203
f41270.N842	Binary	Health-related outcomes > Hospital inpatient > Summary Diagnoses	Diagnoses - ICD10	.	N84.2 Polyp of vagina	362187	181	362006	.	.	.	.	.	.
f41270.N84grp	Binary	Health-related outcomes > Hospital inpatient > Summary Diagnoses	Diagnoses - ICD10	.	N84 Polyp of female genital tract	362187	12911	349276	5424	213	5211	3233	110	3123
f41270.N850	Binary	Health-related outcomes > Hospital inpatient > Summary Diagnoses	Diagnoses - ICD10	.	N85.0 Endometrial glandular hyperplasia	362187	1137	361050	5424	17	5407	3233	12	3221
f41270.N851	Binary	Health-related outcomes > Hospital inpatient > Summary Diagnoses	Diagnoses - ICD10	.	N85.1 Endometrial adenomatous hyperplasia	362187	242	361945	.	.	.	.	.	.
f41270.N852	Binary	Health-related outcomes > Hospital inpatient > Summary Diagnoses	Diagnoses - ICD10	.	N85.2 Hypertrophy of uterus	362187	1316	360871	5424	48	5376	.	.	.
f41270.N854	Binary	Health-related outcomes > Hospital inpatient > Summary Diagnoses	Diagnoses - ICD10	.	N85.4 Malposition of uterus	362187	1021	361166	5424	36	5388	.	.	.
f41270.N856	Binary	Health-related outcomes > Hospital inpatient > Summary Diagnoses	Diagnoses - ICD10	.	N85.6 Intra-uterine synechiae	362187	101	362086	5424	11	5413	.	.	.
f41270.N858	Binary	Health-related outcomes > Hospital inpatient > Summary Diagnoses	Diagnoses - ICD10	.	N85.8 Other specified noninflammatory disorders of uterus	362187	3270	358917	5424	63	5361	3233	29	3204
f41270.N859	Binary	Health-related outcomes > Hospital inpatient > Summary Diagnoses	Diagnoses - ICD10	.	N85.9 Noninflammatory disorder of uterus, unspecified	362187	284	361903	.	.	.	.	.	.
f41270.N85grp	Binary	Health-related outcomes > Hospital inpatient > Summary Diagnoses	Diagnoses - ICD10	.	N85 Other noninflammatory disorders of uterus, except cervix	362187	6702	355485	5424	156	5268	3233	50	3183
f41270.N86	Binary	Health-related outcomes > Hospital inpatient > Summary Diagnoses	Diagnoses - ICD10	.	N86 Erosion and ectropion of cervix uteri	362187	1149	361038	5424	11	5413	.	.	.
f41270.N870	Binary	Health-related outcomes > Hospital inpatient > Summary Diagnoses	Diagnoses - ICD10	.	N87.0 Mild cervical dysplasia	362187	664	361523	5424	29	5395	.	.	.
f41270.N871	Binary	Health-related outcomes > Hospital inpatient > Summary Diagnoses	Diagnoses - ICD10	.	N87.1 Moderate cervical dysplasia	362187	508	361679	5424	16	5408	.	.	.
f41270.N879	Binary	Health-related outcomes > Hospital inpatient > Summary Diagnoses	Diagnoses - ICD10	.	N87.9 Dysplasia of cervix uteri, unspecified	362187	513	361674	5424	21	5403	.	.	.
f41270.N87grp	Binary	Health-related outcomes > Hospital inpatient > Summary Diagnoses	Diagnoses - ICD10	.	N87 Dysplasia of cervix uteri	362187	1599	360588	5424	66	5358	3233	12	3221
f41270.N882	Binary	Health-related outcomes > Hospital inpatient > Summary Diagnoses	Diagnoses - ICD10	.	N88.2 Stricture and stenosis of cervix uteri	362187	1027	361160	5424	29	5395	.	.	.
f41270.N888	Binary	Health-related outcomes > Hospital inpatient > Summary Diagnoses	Diagnoses - ICD10	.	N88.8 Other specified noninflammatory disorders of cervix uteri	362187	1259	360928	5424	28	5396	3233	12	3221
f41270.N889	Binary	Health-related outcomes > Hospital inpatient > Summary Diagnoses	Diagnoses - ICD10	.	N88.9 Noninflammatory disorder of cervix uteri, unspecified	362187	140	362047	.	.	.	.	.	.
f41270.N88grp	Binary	Health-related outcomes > Hospital inpatient > Summary Diagnoses	Diagnoses - ICD10	.	N88 Other noninflammatory disorders of cervix uteri	362187	2418	359769	5424	61	5363	3233	19	3214
f41270.N895	Binary	Health-related outcomes > Hospital inpatient > Summary Diagnoses	Diagnoses - ICD10	.	N89.5 Stricture and atresia of vagina	362187	264	361923	.	.	.	.	.	.
f41270.N896	Binary	Health-related outcomes > Hospital inpatient > Summary Diagnoses	Diagnoses - ICD10	.	N89.6 Tight hymenal ring	362187	101	362086	.	.	.	.	.	.
f41270.N898	Binary	Health-related outcomes > Hospital inpatient > Summary Diagnoses	Diagnoses - ICD10	.	N89.8 Other specified noninflammatory disorders of vagina	362187	1728	360459	5424	19	5405	3233	11	3222
f41270.N899	Binary	Health-related outcomes > Hospital inpatient > Summary Diagnoses	Diagnoses - ICD10	.	N89.9 Noninflammatory disorder of vagina, unspecified	362187	133	362054	.	.	.	.	.	.
f41270.N89grp	Binary	Health-related outcomes > Hospital inpatient > Summary Diagnoses	Diagnoses - ICD10	.	N89 Other noninflammatory disorders of vagina	362187	2235	359952	5424	26	5398	3233	15	3218
f41270.N904	Binary	Health-related outcomes > Hospital inpatient > Summary Diagnoses	Diagnoses - ICD10	.	N90.4 Leukoplakia of vulva	362187	558	361629	.	.	.	.	.	.
f41270.N905	Binary	Health-related outcomes > Hospital inpatient > Summary Diagnoses	Diagnoses - ICD10	.	N90.5 Atrophy of vulva	362187	591	361596	5424	12	5412	.	.	.
f41270.N906	Binary	Health-related outcomes > Hospital inpatient > Summary Diagnoses	Diagnoses - ICD10	.	N90.6 Hypertrophy of vulva	362187	110	362077	.	.	.	.	.	.
f41270.N907	Binary	Health-related outcomes > Hospital inpatient > Summary Diagnoses	Diagnoses - ICD10	.	N90.7 Vulvar cyst	362187	615	361572	5424	12	5412	.	.	.
f41270.N908	Binary	Health-related outcomes > Hospital inpatient > Summary Diagnoses	Diagnoses - ICD10	.	N90.8 Other specified noninflammatory disorders of vulva and perineum	362187	791	361396	5424	13	5411	.	.	.
f41270.N909	Binary	Health-related outcomes > Hospital inpatient > Summary Diagnoses	Diagnoses - ICD10	.	N90.9 Noninflammatory disorder of vulva and perineum, unspecified	362187	219	361968	.	.	.	.	.	.
f41270.N90grp	Binary	Health-related outcomes > Hospital inpatient > Summary Diagnoses	Diagnoses - ICD10	.	N90 Other noninflammatory disorders of vulva and perineum	362187	2758	359429	5424	47	5377	3233	26	3207
f41270.N91grp	Binary	Health-related outcomes > Hospital inpatient > Summary Diagnoses	Diagnoses - ICD10	.	N91 Absent, scanty and rare menstruation	362187	113	362074	5424	13	5411	.	.	.
f41270.N920	Binary	Health-related outcomes > Hospital inpatient > Summary Diagnoses	Diagnoses - ICD10	.	N92.0 Excessive and frequent menstruation with regular cycle	362187	10082	352105	5424	390	5034	3233	113	3120
f41270.N921	Binary	Health-related outcomes > Hospital inpatient > Summary Diagnoses	Diagnoses - ICD10	.	N92.1 Excessive and frequent menstruation with irregular cycle	362187	3020	359167	5424	44	5380	3233	36	3197
f41270.N923	Binary	Health-related outcomes > Hospital inpatient > Summary Diagnoses	Diagnoses - ICD10	.	N92.3 Ovulation bleeding	362187	999	361188	5424	14	5410	3233	10	3223
f41270.N924	Binary	Health-related outcomes > Hospital inpatient > Summary Diagnoses	Diagnoses - ICD10	.	N92.4 Excessive bleeding in the premenopausal period	362187	349	361838	5424	10	5414	.	.	.
f41270.N925	Binary	Health-related outcomes > Hospital inpatient > Summary Diagnoses	Diagnoses - ICD10	.	N92.5 Other specified irregular menstruation	362187	696	361491	.	.	.	.	.	.
f41270.N926	Binary	Health-related outcomes > Hospital inpatient > Summary Diagnoses	Diagnoses - ICD10	.	N92.6 Irregular menstruation, unspecified	362187	2159	360028	5424	36	5388	3233	17	3216
f41270.N92grp	Binary	Health-related outcomes > Hospital inpatient > Summary Diagnoses	Diagnoses - ICD10	.	N92 Excessive, frequent and irregular menstruation	362187	15284	346903	5424	459	4965	3233	156	3077
f41270.N930	Binary	Health-related outcomes > Hospital inpatient > Summary Diagnoses	Diagnoses - ICD10	.	N93.0 Postcoital and contact bleeding	362187	1290	360897	5424	24	5400	3233	10	3223
f41270.N931_new	Binary	Health-related outcomes > Hospital inpatient > Summary Diagnoses	Diagnoses - ICD10	.	N931_new Pre-pubertal vaginal bleeding	362187	255	361932	.	.	.	.	.	.
f41270.N938	Binary	Health-related outcomes > Hospital inpatient > Summary Diagnoses	Diagnoses - ICD10	.	N93.8 Other specified abnormal uterine and vaginal bleeding	362187	1875	360312	5424	19	5405	3233	19	3214
f41270.N939	Binary	Health-related outcomes > Hospital inpatient > Summary Diagnoses	Diagnoses - ICD10	.	N93.9 Abnormal uterine and vaginal bleeding, unspecified	362187	1942	360245	5424	53	5371	3233	30	3203
f41270.N93grp	Binary	Health-related outcomes > Hospital inpatient > Summary Diagnoses	Diagnoses - ICD10	.	N93 Other abnormal uterine and vaginal bleeding	362187	4949	357238	5424	95	5329	3233	56	3177
f41270.N941	Binary	Health-related outcomes > Hospital inpatient > Summary Diagnoses	Diagnoses - ICD10	.	N94.1 Dyspareunia	362187	1086	361101	.	.	.	.	.	.
f41270.N9410_new	Binary	Health-related outcomes > Hospital inpatient > Summary Diagnoses	Diagnoses - ICD10	.	N9410_new Unspecified dyspareunia	362187	129	362058	.	.	.	.	.	.
f41270.N9411_new	Binary	Health-related outcomes > Hospital inpatient > Summary Diagnoses	Diagnoses - ICD10	.	N9411_new Superficial (introital) dyspareunia	362187	129	362058	.	.	.	.	.	.
f41270.N9412_new	Binary	Health-related outcomes > Hospital inpatient > Summary Diagnoses	Diagnoses - ICD10	.	N9412_new Deep dyspareunia	362187	129	362058	.	.	.	.	.	.
f41270.N9419_new	Binary	Health-related outcomes > Hospital inpatient > Summary Diagnoses	Diagnoses - ICD10	.	N9419_new Other specified dyspareunia	362187	129	362058	.	.	.	.	.	.
f41270.N943	Binary	Health-related outcomes > Hospital inpatient > Summary Diagnoses	Diagnoses - ICD10	.	N94.3 Premenstrual tension syndrome	362187	165	362022	.	.	.	.	.	.
f41270.N946	Binary	Health-related outcomes > Hospital inpatient > Summary Diagnoses	Diagnoses - ICD10	.	N94.6 Dysmenorrhoea, unspecified	362187	1652	360535	5424	50	5374	3233	13	3220
f41270.N948	Binary	Health-related outcomes > Hospital inpatient > Summary Diagnoses	Diagnoses - ICD10	.	N94.8 Other specified conditions associated with female genital organs and menstrual cycle	362187	912	361275	5424	31	5393	.	.	.
f41270.N949	Binary	Health-related outcomes > Hospital inpatient > Summary Diagnoses	Diagnoses - ICD10	.	N94.9 Unspecified condition associated with female genital organs and menstrual cycle	362187	196	361991	5424	10	5414	.	.	.
f41270.N94grp	Binary	Health-related outcomes > Hospital inpatient > Summary Diagnoses	Diagnoses - ICD10	.	N94 Pain and other conditions associated with female genital organs and menstrual cycle	362187	3871	358316	5424	100	5324	3233	23	3210
f41270.N950	Binary	Health-related outcomes > Hospital inpatient > Summary Diagnoses	Diagnoses - ICD10	.	N95.0 Postmenopausal bleeding	362187	11181	351006	5424	197	5227	3233	97	3136
f41270.N951	Binary	Health-related outcomes > Hospital inpatient > Summary Diagnoses	Diagnoses - ICD10	.	N95.1 Menopausal and female climacteric states	362187	230	361957	.	.	.	.	.	.
f41270.N952	Binary	Health-related outcomes > Hospital inpatient > Summary Diagnoses	Diagnoses - ICD10	.	N95.2 Postmenopausal atrophic vaginitis	362187	1868	360319	5424	18	5406	3233	12	3221
f41270.N953	Binary	Health-related outcomes > Hospital inpatient > Summary Diagnoses	Diagnoses - ICD10	.	N95.3 States associated with artificial menopause	362187	115	362072	.	.	.	.	.	.
f41270.N958	Binary	Health-related outcomes > Hospital inpatient > Summary Diagnoses	Diagnoses - ICD10	.	N95.8 Other specified menopausal and perimenopausal disorders	362187	483	361704	.	.	.	.	.	.
f41270.N95grp	Binary	Health-related outcomes > Hospital inpatient > Summary Diagnoses	Diagnoses - ICD10	.	N95 Menopausal and other perimenopausal disorders	362187	13028	349159	5424	211	5213	3233	108	3125
f41270.N971	Binary	Health-related outcomes > Hospital inpatient > Summary Diagnoses	Diagnoses - ICD10	.	N97.1 Female infertility of tubal origin	362187	153	362034	.	.	.	.	.	.
f41270.N979	Binary	Health-related outcomes > Hospital inpatient > Summary Diagnoses	Diagnoses - ICD10	.	N97.9 Female infertility, unspecified	362187	1213	360974	5424	33	5391	3233	20	3213
f41270.N97grp	Binary	Health-related outcomes > Hospital inpatient > Summary Diagnoses	Diagnoses - ICD10	.	N97 Female infertility	362187	1363	360824	5424	37	5387	3233	23	3210
f41270.N990	Binary	Health-related outcomes > Hospital inpatient > Summary Diagnoses	Diagnoses - ICD10	.	N99.0 Postprocedural renal failure	362187	167	362020	.	.	.	.	.	.
f41270.N991	Binary	Health-related outcomes > Hospital inpatient > Summary Diagnoses	Diagnoses - ICD10	.	N99.1 Postprocedural urethral stricture	362187	97	362090	.	.	.	.	.	.
f41270.N992	Binary	Health-related outcomes > Hospital inpatient > Summary Diagnoses	Diagnoses - ICD10	.	N99.2 Postprocedural adhesions of vagina	362187	102	362085	.	.	.	.	.	.
f41270.N993	Binary	Health-related outcomes > Hospital inpatient > Summary Diagnoses	Diagnoses - ICD10	.	N99.3 Prolapse of vaginal vault after hysterectomy	362187	585	361602	.	.	.	.	.	.
f41270.N994	Binary	Health-related outcomes > Hospital inpatient > Summary Diagnoses	Diagnoses - ICD10	.	N99.4 Postprocedural pelvic peritoneal adhesions	362187	248	361939	.	.	.	.	.	.
f41270.N995	Binary	Health-related outcomes > Hospital inpatient > Summary Diagnoses	Diagnoses - ICD10	.	N99.5 Malfunction of external stoma of urinary tract	362187	172	362015	.	.	.	.	.	.
f41270.N998	Binary	Health-related outcomes > Hospital inpatient > Summary Diagnoses	Diagnoses - ICD10	.	N99.8 Other postprocedural disorders of genito-urinary system	362187	239	361948	.	.	.	.	.	.
f41270.N99grp	Binary	Health-related outcomes > Hospital inpatient > Summary Diagnoses	Diagnoses - ICD10	.	N99 Postprocedural disorders of genito-urinary system, not elsewhere classified	362187	1589	360598	5424	23	5401	3233	14	3219
f41270.O001	Binary	Health-related outcomes > Hospital inpatient > Summary Diagnoses	Diagnoses - ICD10	.	O00.1 Tubal pregnancy	362187	214	361973	.	.	.	.	.	.
f41270.O00grp	Binary	Health-related outcomes > Hospital inpatient > Summary Diagnoses	Diagnoses - ICD10	.	O00 Ectopic pregnancy	362187	279	361908	.	.	.	.	.	.
f41270.O020	Binary	Health-related outcomes > Hospital inpatient > Summary Diagnoses	Diagnoses - ICD10	.	O02.0 Blighted ovum and nonhydatidiform mole	362187	106	362081	.	.	.	.	.	.
f41270.O021	Binary	Health-related outcomes > Hospital inpatient > Summary Diagnoses	Diagnoses - ICD10	.	O02.1 Missed abortion	362187	1137	361050	5424	36	5388	3233	16	3217
f41270.O02grp	Binary	Health-related outcomes > Hospital inpatient > Summary Diagnoses	Diagnoses - ICD10	.	O02 Other abnormal products of conception	362187	1241	360946	5424	42	5382	3233	18	3215
f41270.O034	Binary	Health-related outcomes > Hospital inpatient > Summary Diagnoses	Diagnoses - ICD10	.	O03.4 Incomplete, without complication	362187	714	361473	5424	40	5384	3233	16	3217
f41270.O039	Binary	Health-related outcomes > Hospital inpatient > Summary Diagnoses	Diagnoses - ICD10	.	O03.9 Complete or unspecified, without complication	362187	596	361591	5424	28	5396	.	.	.
f41270.O03grp	Binary	Health-related outcomes > Hospital inpatient > Summary Diagnoses	Diagnoses - ICD10	.	O03 Spontaneous abortion	362187	1292	360895	5424	69	5355	3233	21	3212
f41270.O049	Binary	Health-related outcomes > Hospital inpatient > Summary Diagnoses	Diagnoses - ICD10	.	O04.9 Complete or unspecified, without complication	362187	936	361251	5424	54	5370	3233	14	3219
f41270.O04grp	Binary	Health-related outcomes > Hospital inpatient > Summary Diagnoses	Diagnoses - ICD10	.	O04 Medical abortion	362187	1058	361129	5424	56	5368	3233	15	3218
f41270.O12grp	Binary	Health-related outcomes > Hospital inpatient > Summary Diagnoses	Diagnoses - ICD10	.	O12 Gestational [pregnancy-induced] oedema and proteinuria without hypertension	362187	148	362039	.	.	.	.	.	.
f41270.O13	Binary	Health-related outcomes > Hospital inpatient > Summary Diagnoses	Diagnoses - ICD10	.	O13 Gestational [pregnancy-induced] hypertension without significant proteinuria	362187	453	361734	5424	16	5408	.	.	.
f41270.O149	Binary	Health-related outcomes > Hospital inpatient > Summary Diagnoses	Diagnoses - ICD10	.	O14.9 Preeclampsia, unspecified	362187	188	361999	5424	11	5413	.	.	.
f41270.O14grp	Binary	Health-related outcomes > Hospital inpatient > Summary Diagnoses	Diagnoses - ICD10	.	O14 Gestational [pregnancy-induced] hypertension with significant proteinuria	362187	303	361884	5424	19	5405	3233	10	3223
f41270.O16	Binary	Health-related outcomes > Hospital inpatient > Summary Diagnoses	Diagnoses - ICD10	.	O16 Unspecified maternal hypertension	362187	562	361625	5424	17	5407	3233	10	3223
f41270.O200	Binary	Health-related outcomes > Hospital inpatient > Summary Diagnoses	Diagnoses - ICD10	.	O20.0 Threatened abortion	362187	449	361738	5424	15	5409	.	.	.
f41270.O209	Binary	Health-related outcomes > Hospital inpatient > Summary Diagnoses	Diagnoses - ICD10	.	O20.9 Haemorrhage in early pregnancy, unspecified	362187	388	361799	5424	15	5409	.	.	.
f41270.O20grp	Binary	Health-related outcomes > Hospital inpatient > Summary Diagnoses	Diagnoses - ICD10	.	O20 Haemorrhage in early pregnancy	362187	869	361318	5424	30	5394	.	.	.
f41270.O210	Binary	Health-related outcomes > Hospital inpatient > Summary Diagnoses	Diagnoses - ICD10	.	O21.0 Mild hyperemesis gravidarum	362187	120	362067	.	.	.	.	.	.
f41270.O21grp	Binary	Health-related outcomes > Hospital inpatient > Summary Diagnoses	Diagnoses - ICD10	.	O21 Excessive vomiting in pregnancy	362187	212	361975	5424	12	5412	.	.	.
f41270.O234	Binary	Health-related outcomes > Hospital inpatient > Summary Diagnoses	Diagnoses - ICD10	.	O23.4 Unspecified infection of urinary tract in pregnancy	362187	120	362067	.	.	.	.	.	.
f41270.O23grp	Binary	Health-related outcomes > Hospital inpatient > Summary Diagnoses	Diagnoses - ICD10	.	O23 Infections of genito-urinary tract in pregnancy	362187	218	361969	5424	13	5411	.	.	.
f41270.O244	Binary	Health-related outcomes > Hospital inpatient > Summary Diagnoses	Diagnoses - ICD10	.	O24.4 Diabetes mellitus arising in pregnancy	362187	138	362049	.	.	.	3233	10	3223
f41270.O24grp	Binary	Health-related outcomes > Hospital inpatient > Summary Diagnoses	Diagnoses - ICD10	.	O24 Diabetes mellitus in pregnancy	362187	204	361983	5424	10	5414	3233	13	3220
f41270.O268	Binary	Health-related outcomes > Hospital inpatient > Summary Diagnoses	Diagnoses - ICD10	.	O26.8 Other specified pregnancy-related conditions	362187	1230	360957	5424	44	5380	3233	22	3211
f41270.O269	Binary	Health-related outcomes > Hospital inpatient > Summary Diagnoses	Diagnoses - ICD10	.	O26.9 Pregnancy-related condition, unspecified	362187	401	361786	5424	27	5397	.	.	.
f41270.O26grp	Binary	Health-related outcomes > Hospital inpatient > Summary Diagnoses	Diagnoses - ICD10	.	O26 Maternal care for other conditions predominantly related to pregnancy	362187	1731	360456	5424	76	5348	3233	29	3204
f41270.O28grp	Binary	Health-related outcomes > Hospital inpatient > Summary Diagnoses	Diagnoses - ICD10	.	O28 Abnormal findings on antenatal screening of mother	362187	101	362086	.	.	.	.	.	.
f41270.O300	Binary	Health-related outcomes > Hospital inpatient > Summary Diagnoses	Diagnoses - ICD10	.	O30.0 Twin pregnancy	362187	243	361944	.	.	.	.	.	.
f41270.O30grp	Binary	Health-related outcomes > Hospital inpatient > Summary Diagnoses	Diagnoses - ICD10	.	O30 Multiple gestation	362187	263	361924	.	.	.	.	.	.
f41270.O321	Binary	Health-related outcomes > Hospital inpatient > Summary Diagnoses	Diagnoses - ICD10	.	O32.1 Maternal care for breech presentation	362187	632	361555	5424	11	5413	3233	11	3222
f41270.O32grp	Binary	Health-related outcomes > Hospital inpatient > Summary Diagnoses	Diagnoses - ICD10	.	O32 Maternal care for known or suspected malpresentation of foetus	362187	1053	361134	5424	24	5400	3233	16	3217
f41270.O341	Binary	Health-related outcomes > Hospital inpatient > Summary Diagnoses	Diagnoses - ICD10	.	O34.1 Maternal care for tumour of corpus uteri	362187	101	362086	5424	23	5401	.	.	.
f41270.O342	Binary	Health-related outcomes > Hospital inpatient > Summary Diagnoses	Diagnoses - ICD10	.	O34.2 Maternal care due to uterine scar from previous surgery	362187	1156	361031	5424	37	5387	3233	22	3211
f41270.O34grp	Binary	Health-related outcomes > Hospital inpatient > Summary Diagnoses	Diagnoses - ICD10	.	O34 Maternal care for known or suspected abnormality of pelvic organs	362187	1440	360747	5424	72	5352	3233	27	3206
f41270.O351	Binary	Health-related outcomes > Hospital inpatient > Summary Diagnoses	Diagnoses - ICD10	.	O35.1 Maternal care for (suspected) chromosomal abnormality in foetus	362187	113	362074	.	.	.	.	.	.
f41270.O35grp	Binary	Health-related outcomes > Hospital inpatient > Summary Diagnoses	Diagnoses - ICD10	.	O35 Maternal care for known or suspected foetal abnormality and damage	362187	252	361935	.	.	.	.	.	.
f41270.O360	Binary	Health-related outcomes > Hospital inpatient > Summary Diagnoses	Diagnoses - ICD10	.	O36.0 Maternal care for rhesus isoimmunisation	362187	264	361923	.	.	.	.	.	.
f41270.O365	Binary	Health-related outcomes > Hospital inpatient > Summary Diagnoses	Diagnoses - ICD10	.	O36.5 Maternal care for poor foetal growth	362187	247	361940	5424	15	5409	.	.	.
f41270.O366	Binary	Health-related outcomes > Hospital inpatient > Summary Diagnoses	Diagnoses - ICD10	.	O36.6 Maternal care for excessive foetal growth	362187	180	362007	.	.	.	.	.	.
f41270.O368	Binary	Health-related outcomes > Hospital inpatient > Summary Diagnoses	Diagnoses - ICD10	.	O36.8 Maternal care for other specified foetal problems	362187	963	361224	5424	28	5396	3233	18	3215
f41270.O369	Binary	Health-related outcomes > Hospital inpatient > Summary Diagnoses	Diagnoses - ICD10	.	O36.9 Maternal care for foetal problem, unspecified	362187	175	362012	.	.	.	.	.	.
f41270.O36grp	Binary	Health-related outcomes > Hospital inpatient > Summary Diagnoses	Diagnoses - ICD10	.	O36 Maternal care for other known or suspected foetal problems	362187	1797	360390	5424	62	5362	3233	27	3206
f41270.O40	Binary	Health-related outcomes > Hospital inpatient > Summary Diagnoses	Diagnoses - ICD10	.	O40 Polyhydramnios	362187	109	362078	.	.	.	.	.	.
f41270.O410	Binary	Health-related outcomes > Hospital inpatient > Summary Diagnoses	Diagnoses - ICD10	.	O41.0 Oligohydramnios	362187	136	362051	.	.	.	.	.	.
f41270.O41grp	Binary	Health-related outcomes > Hospital inpatient > Summary Diagnoses	Diagnoses - ICD10	.	O41 Other disorders of amniotic fluid and membranes	362187	244	361943	.	.	.	.	.	.
f41270.O420	Binary	Health-related outcomes > Hospital inpatient > Summary Diagnoses	Diagnoses - ICD10	.	O42.0 Premature rupture of membranes, onset of labour within 24 hours	362187	396	361791	5424	13	5411	3233	12	3221
f41270.O421	Binary	Health-related outcomes > Hospital inpatient > Summary Diagnoses	Diagnoses - ICD10	.	O42.1 Premature rupture of membranes, onset of labour after 24 hours	362187	249	361938	5424	10	5414	.	.	.
f41270.O429	Binary	Health-related outcomes > Hospital inpatient > Summary Diagnoses	Diagnoses - ICD10	.	O42.9 Premature rupture of membranes, unspecified	362187	523	361664	5424	12	5412	3233	10	3223
f41270.O42grp	Binary	Health-related outcomes > Hospital inpatient > Summary Diagnoses	Diagnoses - ICD10	.	O42 Premature rupture of membranes	362187	1042	361145	5424	34	5390	3233	24	3209
f41270.O438	Binary	Health-related outcomes > Hospital inpatient > Summary Diagnoses	Diagnoses - ICD10	.	O43.8 Other placental disorders	362187	113	362074	.	.	.	.	.	.
f41270.O43grp	Binary	Health-related outcomes > Hospital inpatient > Summary Diagnoses	Diagnoses - ICD10	.	O43 Placental disorders	362187	226	361961	.	.	.	.	.	.
f41270.O441	Binary	Health-related outcomes > Hospital inpatient > Summary Diagnoses	Diagnoses - ICD10	.	O44.1 Placenta praevia with haemorrhage	362187	99	362088	.	.	.	.	.	.
f41270.O44grp	Binary	Health-related outcomes > Hospital inpatient > Summary Diagnoses	Diagnoses - ICD10	.	O44 Placenta praevia	362187	167	362020	.	.	.	.	.	.
f41270.O469	Binary	Health-related outcomes > Hospital inpatient > Summary Diagnoses	Diagnoses - ICD10	.	O46.9 Antepartum haemorrhage, unspecified	362187	563	361624	5424	17	5407	.	.	.
f41270.O46grp	Binary	Health-related outcomes > Hospital inpatient > Summary Diagnoses	Diagnoses - ICD10	.	O46 Antepartum haemorrhage, not elsewhere classified	362187	599	361588	5424	21	5403	.	.	.
f41270.O470	Binary	Health-related outcomes > Hospital inpatient > Summary Diagnoses	Diagnoses - ICD10	.	O47.0 False labour before 37 completed weeks of gestation	362187	187	362000	5424	12	5412	.	.	.
f41270.O471	Binary	Health-related outcomes > Hospital inpatient > Summary Diagnoses	Diagnoses - ICD10	.	O47.1 False labour at or after 37 completed weeks of gestation	362187	606	361581	5424	21	5403	.	.	.
f41270.O479	Binary	Health-related outcomes > Hospital inpatient > Summary Diagnoses	Diagnoses - ICD10	.	O47.9 False labour, unspecified	362187	230	361957	5424	11	5413	.	.	.
f41270.O47grp	Binary	Health-related outcomes > Hospital inpatient > Summary Diagnoses	Diagnoses - ICD10	.	O47 False labour	362187	994	361193	5424	40	5384	3233	15	3218
f41270.O48	Binary	Health-related outcomes > Hospital inpatient > Summary Diagnoses	Diagnoses - ICD10	.	O48 Prolonged pregnancy	362187	1144	361043	5424	18	5406	3233	11	3222
f41270.O60	Binary	Health-related outcomes > Hospital inpatient > Summary Diagnoses	Diagnoses - ICD10	.	O60 Preterm delivery	362187	617	361570	5424	28	5396	3233	23	3210
f41270.O60grp	Binary	Health-related outcomes > Hospital inpatient > Summary Diagnoses	Diagnoses - ICD10	.	O60 Preterm delivery	362187	617	361570	5424	28	5396	3233	23	3210
f41270.O610	Binary	Health-related outcomes > Hospital inpatient > Summary Diagnoses	Diagnoses - ICD10	.	O61.0 Failed medical induction of labour	362187	110	362077	.	.	.	.	.	.
f41270.O61grp	Binary	Health-related outcomes > Hospital inpatient > Summary Diagnoses	Diagnoses - ICD10	.	O61 Failed induction of labour	362187	145	362042	.	.	.	.	.	.
f41270.O622	Binary	Health-related outcomes > Hospital inpatient > Summary Diagnoses	Diagnoses - ICD10	.	O62.2 Other uterine inertia	362187	209	361978	.	.	.	.	.	.
f41270.O62grp	Binary	Health-related outcomes > Hospital inpatient > Summary Diagnoses	Diagnoses - ICD10	.	O62 Abnormalities of forces of labour	362187	428	361759	5424	11	5413	.	.	.
f41270.O630	Binary	Health-related outcomes > Hospital inpatient > Summary Diagnoses	Diagnoses - ICD10	.	O63.0 Prolonged first stage (of labour)	362187	387	361800	5424	11	5413	.	.	.
f41270.O631	Binary	Health-related outcomes > Hospital inpatient > Summary Diagnoses	Diagnoses - ICD10	.	O63.1 Prolonged second stage (of labour)	362187	1332	360855	5424	15	5409	3233	13	3220
f41270.O639	Binary	Health-related outcomes > Hospital inpatient > Summary Diagnoses	Diagnoses - ICD10	.	O63.9 Long labour, unspecified	362187	172	362015	.	.	.	.	.	.
f41270.O63grp	Binary	Health-related outcomes > Hospital inpatient > Summary Diagnoses	Diagnoses - ICD10	.	O63 Long labour	362187	1849	360338	5424	29	5395	3233	16	3217
f41270.O640	Binary	Health-related outcomes > Hospital inpatient > Summary Diagnoses	Diagnoses - ICD10	.	O64.0 Obstructed labour due to incomplete rotation of foetal head	362187	225	361962	.	.	.	.	.	.
f41270.O641	Binary	Health-related outcomes > Hospital inpatient > Summary Diagnoses	Diagnoses - ICD10	.	O64.1 Obstructed labour due to breech presentation	362187	113	362074	.	.	.	.	.	.
f41270.O64grp	Binary	Health-related outcomes > Hospital inpatient > Summary Diagnoses	Diagnoses - ICD10	.	O64 Obstructed labour due to malposition and malpresentation of foetus	362187	394	361793	5424	11	5413	.	.	.
f41270.O665	Binary	Health-related outcomes > Hospital inpatient > Summary Diagnoses	Diagnoses - ICD10	.	O66.5 Failed application of vacuum extractor and forceps, unspecified	362187	187	362000	.	.	.	.	.	.
f41270.O66grp	Binary	Health-related outcomes > Hospital inpatient > Summary Diagnoses	Diagnoses - ICD10	.	O66 Other obstructed labour	362187	323	361864	.	.	.	.	.	.
f41270.O67grp	Binary	Health-related outcomes > Hospital inpatient > Summary Diagnoses	Diagnoses - ICD10	.	O67 Labour and delivery complicated by intrapartum haemorrhage, not elsewhere classified	362187	106	362081	.	.	.	.	.	.
f41270.O680	Binary	Health-related outcomes > Hospital inpatient > Summary Diagnoses	Diagnoses - ICD10	.	O68.0 Labour and delivery complicated by foetal heart rate anomaly	362187	1279	360908	5424	50	5374	3233	17	3216
f41270.O681	Binary	Health-related outcomes > Hospital inpatient > Summary Diagnoses	Diagnoses - ICD10	.	O68.1 Labour and delivery complicated by meconium in amniotic fluid	362187	877	361310	5424	39	5385	.	.	.
f41270.O682	Binary	Health-related outcomes > Hospital inpatient > Summary Diagnoses	Diagnoses - ICD10	.	O68.2 Labour and delivery complicated by foetal heart rate anomaly with meconium in amniotic fluid	362187	444	361743	5424	18	5406	.	.	.
f41270.O688	Binary	Health-related outcomes > Hospital inpatient > Summary Diagnoses	Diagnoses - ICD10	.	O68.8 Labour and delivery complicated by other evidence of foetal stress	362187	483	361704	5424	13	5411	.	.	.
f41270.O689	Binary	Health-related outcomes > Hospital inpatient > Summary Diagnoses	Diagnoses - ICD10	.	O68.9 Labour and delivery complicated by foetal stress, unspecified	362187	292	361895	5424	21	5403	.	.	.
f41270.O68grp	Binary	Health-related outcomes > Hospital inpatient > Summary Diagnoses	Diagnoses - ICD10	.	O68 Labour and delivery complicated by foetal stress [distress]	362187	3196	358991	5424	136	5288	3233	40	3193
f41270.O691	Binary	Health-related outcomes > Hospital inpatient > Summary Diagnoses	Diagnoses - ICD10	.	O69.1 Labour and delivery complicated by cord around neck, with compression	362187	242	361945	.	.	.	.	.	.
f41270.O692	Binary	Health-related outcomes > Hospital inpatient > Summary Diagnoses	Diagnoses - ICD10	.	O69.2 Labour and delivery complicated by other cord entanglement	362187	208	361979	.	.	.	.	.	.
f41270.O69grp	Binary	Health-related outcomes > Hospital inpatient > Summary Diagnoses	Diagnoses - ICD10	.	O69 Labour and delivery complicated by umbilical cord complications	362187	599	361588	5424	23	5401	3233	13	3220
f41270.O700	Binary	Health-related outcomes > Hospital inpatient > Summary Diagnoses	Diagnoses - ICD10	.	O70.0 First degree perineal laceration during delivery	362187	2141	360046	5424	58	5366	3233	29	3204
f41270.O701	Binary	Health-related outcomes > Hospital inpatient > Summary Diagnoses	Diagnoses - ICD10	.	O70.1 Second degree perineal laceration during delivery	362187	3160	359027	5424	71	5353	3233	34	3199
f41270.O702	Binary	Health-related outcomes > Hospital inpatient > Summary Diagnoses	Diagnoses - ICD10	.	O70.2 Third degree perineal laceration during delivery	362187	164	362023	.	.	.	.	.	.
f41270.O70grp	Binary	Health-related outcomes > Hospital inpatient > Summary Diagnoses	Diagnoses - ICD10	.	O70 Perineal laceration during delivery	362187	5141	357046	5424	121	5303	3233	58	3175
f41270.O71grp	Binary	Health-related outcomes > Hospital inpatient > Summary Diagnoses	Diagnoses - ICD10	.	O71 Other obstetric trauma	362187	203	361984	.	.	.	.	.	.
f41270.O720	Binary	Health-related outcomes > Hospital inpatient > Summary Diagnoses	Diagnoses - ICD10	.	O72.0 Third-stage haemorrhage	362187	183	362004	.	.	.	.	.	.
f41270.O721	Binary	Health-related outcomes > Hospital inpatient > Summary Diagnoses	Diagnoses - ICD10	.	O72.1 Other immediate postpartum haemorrhage	362187	930	361257	5424	33	5391	3233	18	3215
f41270.O722	Binary	Health-related outcomes > Hospital inpatient > Summary Diagnoses	Diagnoses - ICD10	.	O72.2 Delayed and secondary postpartum haemorrhage	362187	162	362025	.	.	.	.	.	.
f41270.O72grp	Binary	Health-related outcomes > Hospital inpatient > Summary Diagnoses	Diagnoses - ICD10	.	O72 Postpartum haemorrhage	362187	1240	360947	5424	46	5378	3233	24	3209
f41270.O730	Binary	Health-related outcomes > Hospital inpatient > Summary Diagnoses	Diagnoses - ICD10	.	O73.0 Retained placenta, without haemorrhage	362187	173	362014	.	.	.	.	.	.
f41270.O73grp	Binary	Health-related outcomes > Hospital inpatient > Summary Diagnoses	Diagnoses - ICD10	.	O73 Retained placenta and membranes, without haemorrhage	362187	216	361971	.	.	.	.	.	.
f41270.O752	Binary	Health-related outcomes > Hospital inpatient > Summary Diagnoses	Diagnoses - ICD10	.	O75.2 Pyrexia during labour, not elsewhere classified	362187	126	362061	.	.	.	.	.	.
f41270.O756	Binary	Health-related outcomes > Hospital inpatient > Summary Diagnoses	Diagnoses - ICD10	.	O75.6 Delayed delivery after spontaneous or unspecified rupture of membranes	362187	252	361935	.	.	.	.	.	.
f41270.O757	Binary	Health-related outcomes > Hospital inpatient > Summary Diagnoses	Diagnoses - ICD10	.	O75.7 Vaginal delivery following previous Caesarean section	362187	151	362036	.	.	.	.	.	.
f41270.O758	Binary	Health-related outcomes > Hospital inpatient > Summary Diagnoses	Diagnoses - ICD10	.	O75.8 Other specified complications of labour and delivery	362187	136	362051	.	.	.	.	.	.
f41270.O75grp	Binary	Health-related outcomes > Hospital inpatient > Summary Diagnoses	Diagnoses - ICD10	.	O75 Other complications of labour and delivery, not elsewhere classified	362187	721	361466	5424	15	5409	3233	16	3217
f41270.O800	Binary	Health-related outcomes > Hospital inpatient > Summary Diagnoses	Diagnoses - ICD10	.	O80.0 Spontaneous vertex delivery	362187	1469	360718	5424	81	5343	3233	37	3196
f41270.O809	Binary	Health-related outcomes > Hospital inpatient > Summary Diagnoses	Diagnoses - ICD10	.	O80.9 Single spontaneous delivery, unspecified	362187	403	361784	5424	14	5410	.	.	.
f41270.O80grp	Binary	Health-related outcomes > Hospital inpatient > Summary Diagnoses	Diagnoses - ICD10	.	O80 Single spontaneous delivery	362187	1908	360279	5424	99	5325	3233	41	3192
f41270.O814	Binary	Health-related outcomes > Hospital inpatient > Summary Diagnoses	Diagnoses - ICD10	.	O81.4 Vacuum extractor delivery	362187	104	362083	.	.	.	.	.	.
f41270.O81grp	Binary	Health-related outcomes > Hospital inpatient > Summary Diagnoses	Diagnoses - ICD10	.	O81 Single delivery by forceps and vacuum extractor	362187	160	362027	.	.	.	.	.	.
f41270.O820	Binary	Health-related outcomes > Hospital inpatient > Summary Diagnoses	Diagnoses - ICD10	.	O82.0 Delivery by elective Caesarean section	362187	330	361857	5424	10	5414	.	.	.
f41270.O821	Binary	Health-related outcomes > Hospital inpatient > Summary Diagnoses	Diagnoses - ICD10	.	O82.1 Delivery by emergency Caesarean section	362187	159	362028	5424	13	5411	.	.	.
f41270.O82grp	Binary	Health-related outcomes > Hospital inpatient > Summary Diagnoses	Diagnoses - ICD10	.	O82 Single delivery by Caesarean section	362187	528	361659	5424	24	5400	3233	11	3222
f41270.O86grp	Binary	Health-related outcomes > Hospital inpatient > Summary Diagnoses	Diagnoses - ICD10	.	O86 Other puerperal infections	362187	188	361999	5424	10	5414	.	.	.
f41270.O90grp	Binary	Health-related outcomes > Hospital inpatient > Summary Diagnoses	Diagnoses - ICD10	.	O90 Complications of the puerperium, not elsewhere classified	362187	189	361998	.	.	.	.	.	.
f41270.O990	Binary	Health-related outcomes > Hospital inpatient > Summary Diagnoses	Diagnoses - ICD10	.	O99.0 Anaemia complicating pregnancy, childbirth and the puerperium	362187	804	361383	5424	41	5383	3233	27	3206
f41270.O996	Binary	Health-related outcomes > Hospital inpatient > Summary Diagnoses	Diagnoses - ICD10	.	O99.6 Diseases of the digestive system complicating pregnancy, childbirth and the puerperium	362187	114	362073	.	.	.	.	.	.
f41270.O998	Binary	Health-related outcomes > Hospital inpatient > Summary Diagnoses	Diagnoses - ICD10	.	O99.8 Other specified diseases and conditions complicating pregnancy, childbirth and the puerperium	362187	571	361616	5424	24	5400	3233	12	3221
f41270.O99grp	Binary	Health-related outcomes > Hospital inpatient > Summary Diagnoses	Diagnoses - ICD10	.	O99 Other maternal diseases classifiable elsewhere but complicating pregnancy, childbirth and the puerperium	362187	1621	360566	5424	72	5352	3233	42	3191
f41270.Q059	Binary	Health-related outcomes > Hospital inpatient > Summary Diagnoses	Diagnoses - ICD10	.	Q05.9 Spina bifida, unspecified	362187	202	361985	.	.	.	.	.	.
f41270.Q05grp	Binary	Health-related outcomes > Hospital inpatient > Summary Diagnoses	Diagnoses - ICD10	.	Q05 Spina bifida	362187	214	361973	.	.	.	.	.	.
f41270.Q07grp	Binary	Health-related outcomes > Hospital inpatient > Summary Diagnoses	Diagnoses - ICD10	.	Q07 Other congenital malformations of nervous system	362187	102	362085	.	.	.	.	.	.
f41270.Q120	Binary	Health-related outcomes > Hospital inpatient > Summary Diagnoses	Diagnoses - ICD10	.	Q12.0 Congenital cataract	362187	137	362050	.	.	.	.	.	.
f41270.Q12grp	Binary	Health-related outcomes > Hospital inpatient > Summary Diagnoses	Diagnoses - ICD10	.	Q12 Congenital lens malformations	362187	148	362039	.	.	.	.	.	.
f41270.Q18grp	Binary	Health-related outcomes > Hospital inpatient > Summary Diagnoses	Diagnoses - ICD10	.	Q18 Other congenital malformations of face and neck	362187	151	362036	.	.	.	.	.	.
f41270.Q210	Binary	Health-related outcomes > Hospital inpatient > Summary Diagnoses	Diagnoses - ICD10	.	Q21.0 Ventricular septal defect	362187	120	362067	.	.	.	.	.	.
f41270.Q211	Binary	Health-related outcomes > Hospital inpatient > Summary Diagnoses	Diagnoses - ICD10	.	Q21.1 Atrial septal defect	362187	743	361444	5424	14	5410	.	.	.
f41270.Q21grp	Binary	Health-related outcomes > Hospital inpatient > Summary Diagnoses	Diagnoses - ICD10	.	Q21 Congenital malformations of cardiac septa	362187	892	361295	5424	15	5409	.	.	.
f41270.Q231	Binary	Health-related outcomes > Hospital inpatient > Summary Diagnoses	Diagnoses - ICD10	.	Q23.1 Congenital insufficiency of aortic valve	362187	496	361691	.	.	.	.	.	.
f41270.Q23grp	Binary	Health-related outcomes > Hospital inpatient > Summary Diagnoses	Diagnoses - ICD10	.	Q23 Congenital malformations of aortic and mitral valves	362187	554	361633	.	.	.	.	.	.
f41270.Q248	Binary	Health-related outcomes > Hospital inpatient > Summary Diagnoses	Diagnoses - ICD10	.	Q24.8 Other specified congenital malformations of heart	362187	109	362078	.	.	.	.	.	.
f41270.Q24grp	Binary	Health-related outcomes > Hospital inpatient > Summary Diagnoses	Diagnoses - ICD10	.	Q24 Other congenital malformations of heart	362187	301	361886	.	.	.	.	.	.
f41270.Q25grp	Binary	Health-related outcomes > Hospital inpatient > Summary Diagnoses	Diagnoses - ICD10	.	Q25 Congenital malformations of great arteries	362187	147	362040	.	.	.	.	.	.
f41270.Q273	Binary	Health-related outcomes > Hospital inpatient > Summary Diagnoses	Diagnoses - ICD10	.	Q27.3 Peripheral arteriovenous malformation	362187	146	362041	.	.	.	.	.	.
f41270.Q27grp	Binary	Health-related outcomes > Hospital inpatient > Summary Diagnoses	Diagnoses - ICD10	.	Q27 Other congenital malformations of peripheral vascular system	362187	260	361927	.	.	.	.	.	.
f41270.Q282	Binary	Health-related outcomes > Hospital inpatient > Summary Diagnoses	Diagnoses - ICD10	.	Q28.2 Arteriovenous malformation of cerebral vessels	362187	157	362030	.	.	.	.	.	.
f41270.Q28grp	Binary	Health-related outcomes > Hospital inpatient > Summary Diagnoses	Diagnoses - ICD10	.	Q28 Other congenital malformations of circulatory system	362187	208	361979	.	.	.	.	.	.
f41270.Q387	Binary	Health-related outcomes > Hospital inpatient > Summary Diagnoses	Diagnoses - ICD10	.	Q38.7 Pharyngeal pouch	362187	319	361868	.	.	.	.	.	.
f41270.Q38grp	Binary	Health-related outcomes > Hospital inpatient > Summary Diagnoses	Diagnoses - ICD10	.	Q38 Other congenital malformations of tongue, mouth and pharynx	362187	396	361791	.	.	.	.	.	.
f41270.Q39grp	Binary	Health-related outcomes > Hospital inpatient > Summary Diagnoses	Diagnoses - ICD10	.	Q39 Congenital malformations of oesophagus	362187	216	361971	.	.	.	.	.	.
f41270.Q40grp	Binary	Health-related outcomes > Hospital inpatient > Summary Diagnoses	Diagnoses - ICD10	.	Q40 Other congenital malformations of upper alimentary tract	362187	154	362033	.	.	.	.	.	.
f41270.Q430	Binary	Health-related outcomes > Hospital inpatient > Summary Diagnoses	Diagnoses - ICD10	.	Q43.0 Meckel's diverticulum	362187	128	362059	.	.	.	.	.	.
f41270.Q438	Binary	Health-related outcomes > Hospital inpatient > Summary Diagnoses	Diagnoses - ICD10	.	Q43.8 Other specified congenital malformations of intestine	362187	126	362061	.	.	.	.	.	.
f41270.Q43grp	Binary	Health-related outcomes > Hospital inpatient > Summary Diagnoses	Diagnoses - ICD10	.	Q43 Other congenital malformations of intestine	362187	433	361754	.	.	.	.	.	.
f41270.Q446	Binary	Health-related outcomes > Hospital inpatient > Summary Diagnoses	Diagnoses - ICD10	.	Q44.6 Cystic disease of liver	362187	113	362074	.	.	.	.	.	.
f41270.Q44grp	Binary	Health-related outcomes > Hospital inpatient > Summary Diagnoses	Diagnoses - ICD10	.	Q44 Congenital malformations of gallbladder, bile ducts and liver	362187	167	362020	.	.	.	.	.	.
f41270.Q504	Binary	Health-related outcomes > Hospital inpatient > Summary Diagnoses	Diagnoses - ICD10	.	Q50.4 Embryonic cyst of Fallopian tube	362187	180	362007	.	.	.	.	.	.
f41270.Q50grp	Binary	Health-related outcomes > Hospital inpatient > Summary Diagnoses	Diagnoses - ICD10	.	Q50 Congenital malformations of ovaries, Fallopian tubes and broad ligaments	362187	218	361969	.	.	.	.	.	.
f41270.Q513	Binary	Health-related outcomes > Hospital inpatient > Summary Diagnoses	Diagnoses - ICD10	.	Q51.3 Bicornate uterus	362187	141	362046	.	.	.	.	.	.
f41270.Q51grp	Binary	Health-related outcomes > Hospital inpatient > Summary Diagnoses	Diagnoses - ICD10	.	Q51 Congenital malformations of uterus and cervix	362187	261	361926	.	.	.	.	.	.
f41270.Q549	Binary	Health-related outcomes > Hospital inpatient > Summary Diagnoses	Diagnoses - ICD10	.	Q54.9 Hypospadias, unspecified	362187	114	362073	.	.	.	.	.	.
f41270.Q54grp	Binary	Health-related outcomes > Hospital inpatient > Summary Diagnoses	Diagnoses - ICD10	.	Q54 Hypospadias	362187	205	361982	.	.	.	.	.	.
f41270.Q600	Binary	Health-related outcomes > Hospital inpatient > Summary Diagnoses	Diagnoses - ICD10	.	Q60.0 Renal agenesis, unilateral	362187	214	361973	.	.	.	.	.	.
f41270.Q60grp	Binary	Health-related outcomes > Hospital inpatient > Summary Diagnoses	Diagnoses - ICD10	.	Q60 Renal agenesis and other reduction defects of kidney	362187	252	361935	.	.	.	.	.	.
f41270.Q610	Binary	Health-related outcomes > Hospital inpatient > Summary Diagnoses	Diagnoses - ICD10	.	Q61.0 Congenital single renal cyst	362187	135	362052	.	.	.	.	.	.
f41270.Q612	Binary	Health-related outcomes > Hospital inpatient > Summary Diagnoses	Diagnoses - ICD10	.	Q61.2 Polycystic kidney, adult type	362187	199	361988	.	.	.	.	.	.
f41270.Q613	Binary	Health-related outcomes > Hospital inpatient > Summary Diagnoses	Diagnoses - ICD10	.	Q61.3 Polycystic kidney, unspecified	362187	353	361834	.	.	.	.	.	.
f41270.Q61grp	Binary	Health-related outcomes > Hospital inpatient > Summary Diagnoses	Diagnoses - ICD10	.	Q61 Cystic kidney disease	362187	613	361574	.	.	.	.	.	.
f41270.Q630	Binary	Health-related outcomes > Hospital inpatient > Summary Diagnoses	Diagnoses - ICD10	.	Q63.0 Accessory kidney	362187	271	361916	.	.	.	.	.	.
f41270.Q631	Binary	Health-related outcomes > Hospital inpatient > Summary Diagnoses	Diagnoses - ICD10	.	Q63.1 Lobulated, fused and horseshoe kidney	362187	102	362085	.	.	.	.	.	.
f41270.Q63grp	Binary	Health-related outcomes > Hospital inpatient > Summary Diagnoses	Diagnoses - ICD10	.	Q63 Other congenital malformations of kidney	362187	431	361756	.	.	.	.	.	.
f41270.Q658	Binary	Health-related outcomes > Hospital inpatient > Summary Diagnoses	Diagnoses - ICD10	.	Q65.8 Other congenital deformities of hip	362187	142	362045	.	.	.	.	.	.
f41270.Q65grp	Binary	Health-related outcomes > Hospital inpatient > Summary Diagnoses	Diagnoses - ICD10	.	Q65 Congenital deformities of hip	362187	173	362014	.	.	.	.	.	.
f41270.Q668	Binary	Health-related outcomes > Hospital inpatient > Summary Diagnoses	Diagnoses - ICD10	.	Q66.8 Other congenital deformities of feet	362187	200	361987	.	.	.	.	.	.
f41270.Q66grp	Binary	Health-related outcomes > Hospital inpatient > Summary Diagnoses	Diagnoses - ICD10	.	Q66 Congenital deformities of feet	362187	354	361833	.	.	.	.	.	.
f41270.Q67grp	Binary	Health-related outcomes > Hospital inpatient > Summary Diagnoses	Diagnoses - ICD10	.	Q67 Congenital musculoskeletal deformities of head, face, spine and chest	362187	130	362057	.	.	.	.	.	.
f41270.Q74grp	Binary	Health-related outcomes > Hospital inpatient > Summary Diagnoses	Diagnoses - ICD10	.	Q74 Other congenital malformations of limb(s)	362187	117	362070	.	.	.	.	.	.
f41270.Q760	Binary	Health-related outcomes > Hospital inpatient > Summary Diagnoses	Diagnoses - ICD10	.	Q76.0 Spina bifida occulta	362187	102	362085	.	.	.	.	.	.
f41270.Q764	Binary	Health-related outcomes > Hospital inpatient > Summary Diagnoses	Diagnoses - ICD10	.	Q76.4 Other congenital malformations of spine, not associated with scoliosis	362187	109	362078	.	.	.	.	.	.
f41270.Q76grp	Binary	Health-related outcomes > Hospital inpatient > Summary Diagnoses	Diagnoses - ICD10	.	Q76 Congenital malformations of spine and bony thorax	362187	263	361924	.	.	.	.	.	.
f41270.Q78grp	Binary	Health-related outcomes > Hospital inpatient > Summary Diagnoses	Diagnoses - ICD10	.	Q78 Other osteochondrodysplasias	362187	119	362068	.	.	.	.	.	.
f41270.Q796	Binary	Health-related outcomes > Hospital inpatient > Summary Diagnoses	Diagnoses - ICD10	.	Q79.6 Ehlers-Danlos syndrome	362187	122	362065	.	.	.	.	.	.
f41270.Q79grp	Binary	Health-related outcomes > Hospital inpatient > Summary Diagnoses	Diagnoses - ICD10	.	Q79 Congenital malformations of musculoskeletal system, not elsewhere classified	362187	195	361992	.	.	.	.	.	.
f41270.Q828	Binary	Health-related outcomes > Hospital inpatient > Summary Diagnoses	Diagnoses - ICD10	.	Q82.8 Other specified congenital malformations of skin	362187	119	362068	.	.	.	.	.	.
f41270.Q82grp	Binary	Health-related outcomes > Hospital inpatient > Summary Diagnoses	Diagnoses - ICD10	.	Q82 Other congenital malformations of skin	362187	245	361942	.	.	.	.	.	.
f41270.Q850	Binary	Health-related outcomes > Hospital inpatient > Summary Diagnoses	Diagnoses - ICD10	.	Q85.0 Neurofibromatosis (nonmalignant)	362187	143	362044	.	.	.	.	.	.
f41270.Q85grp	Binary	Health-related outcomes > Hospital inpatient > Summary Diagnoses	Diagnoses - ICD10	.	Q85 Phakomatoses, not elsewhere classified	362187	260	361927	.	.	.	.	.	.
f41270.Q87grp	Binary	Health-related outcomes > Hospital inpatient > Summary Diagnoses	Diagnoses - ICD10	.	Q87 Other specified congenital malformation syndromes affecting multiple systems	362187	191	361996	.	.	.	.	.	.
f41270.Q892	Binary	Health-related outcomes > Hospital inpatient > Summary Diagnoses	Diagnoses - ICD10	.	Q89.2 Congenital malformations of other endocrine glands	362187	132	362055	.	.	.	.	.	.
f41270.Q89grp	Binary	Health-related outcomes > Hospital inpatient > Summary Diagnoses	Diagnoses - ICD10	.	Q89 Other congenital malformations, not elsewhere classified	362187	188	361999	.	.	.	.	.	.
f41270.R000	Binary	Health-related outcomes > Hospital inpatient > Summary Diagnoses	Diagnoses - ICD10	.	R00.0 Tachycardia, unspecified	362187	5722	356465	5424	114	5310	3233	59	3174
f41270.R001	Binary	Health-related outcomes > Hospital inpatient > Summary Diagnoses	Diagnoses - ICD10	.	R00.1 Bradycardia, unspecified	362187	6884	355303	5424	83	5341	3233	72	3161
f41270.R002	Binary	Health-related outcomes > Hospital inpatient > Summary Diagnoses	Diagnoses - ICD10	.	R00.2 Palpitations	362187	7026	355161	5424	155	5269	3233	86	3147
f41270.R008	Binary	Health-related outcomes > Hospital inpatient > Summary Diagnoses	Diagnoses - ICD10	.	R00.8 Other and unspecified abnormalities of heart beat	362187	606	361581	5424	10	5414	.	.	.
f41270.R00grp	Binary	Health-related outcomes > Hospital inpatient > Summary Diagnoses	Diagnoses - ICD10	.	R00 Abnormalities of heart beat	362187	18849	343338	5424	333	5091	3233	209	3024
f41270.R010	Binary	Health-related outcomes > Hospital inpatient > Summary Diagnoses	Diagnoses - ICD10	.	R01.0 Benign and innocent cardiac murmurs	362187	138	362049	.	.	.	.	.	.
f41270.R011	Binary	Health-related outcomes > Hospital inpatient > Summary Diagnoses	Diagnoses - ICD10	.	R01.1 Cardiac murmur, unspecified	362187	2762	359425	5424	49	5375	3233	13	3220
f41270.R01grp	Binary	Health-related outcomes > Hospital inpatient > Summary Diagnoses	Diagnoses - ICD10	.	R01 Cardiac murmurs and other cardiac sounds	362187	2881	359306	5424	50	5374	3233	13	3220
f41270.R02	Binary	Health-related outcomes > Hospital inpatient > Summary Diagnoses	Diagnoses - ICD10	.	R02 Gangrene, not elsewhere classified	362187	1618	360569	5424	30	5394	3233	14	3219
f41270.R030	Binary	Health-related outcomes > Hospital inpatient > Summary Diagnoses	Diagnoses - ICD10	.	R03.0 Elevated blood-pressure reading, without diagnosis of hypertension	362187	2843	359344	5424	51	5373	3233	34	3199
f41270.R031	Binary	Health-related outcomes > Hospital inpatient > Summary Diagnoses	Diagnoses - ICD10	.	R03.1 Nonspecific low blood-pressure reading	362187	2895	359292	5424	26	5398	3233	26	3207
f41270.R03grp	Binary	Health-related outcomes > Hospital inpatient > Summary Diagnoses	Diagnoses - ICD10	.	R03 Abnormal blood-pressure reading, without diagnosis	362187	5674	356513	5424	75	5349	3233	60	3173
f41270.R040	Binary	Health-related outcomes > Hospital inpatient > Summary Diagnoses	Diagnoses - ICD10	.	R04.0 Epistaxis	362187	4423	357764	5424	46	5378	3233	27	3206
f41270.R042	Binary	Health-related outcomes > Hospital inpatient > Summary Diagnoses	Diagnoses - ICD10	.	R04.2 Haemoptysis	362187	3266	358921	5424	57	5367	3233	40	3193
f41270.R04grp	Binary	Health-related outcomes > Hospital inpatient > Summary Diagnoses	Diagnoses - ICD10	.	R04 Haemorrhage from respiratory passages	362187	7579	354608	5424	103	5321	3233	66	3167
f41270.R05	Binary	Health-related outcomes > Hospital inpatient > Summary Diagnoses	Diagnoses - ICD10	.	R05 Cough	362187	6756	355431	5424	121	5303	3233	70	3163
f41270.R060	Binary	Health-related outcomes > Hospital inpatient > Summary Diagnoses	Diagnoses - ICD10	.	R06.0 Dyspnoea	362187	13567	348620	5424	254	5170	3233	161	3072
f41270.R061	Binary	Health-related outcomes > Hospital inpatient > Summary Diagnoses	Diagnoses - ICD10	.	R06.1 Stridor	362187	187	362000	5424	11	5413	.	.	.
f41270.R062	Binary	Health-related outcomes > Hospital inpatient > Summary Diagnoses	Diagnoses - ICD10	.	R06.2 Wheezing	362187	556	361631	5424	10	5414	.	.	.
f41270.R064	Binary	Health-related outcomes > Hospital inpatient > Summary Diagnoses	Diagnoses - ICD10	.	R06.4 Hyperventilation	362187	344	361843	.	.	.	.	.	.
f41270.R065	Binary	Health-related outcomes > Hospital inpatient > Summary Diagnoses	Diagnoses - ICD10	.	R06.5 Mouth breathing	362187	2372	359815	5424	57	5367	3233	32	3201
f41270.R066	Binary	Health-related outcomes > Hospital inpatient > Summary Diagnoses	Diagnoses - ICD10	.	R06.6 Hiccough	362187	234	361953	.	.	.	.	.	.
f41270.R068	Binary	Health-related outcomes > Hospital inpatient > Summary Diagnoses	Diagnoses - ICD10	.	R06.8 Other and unspecified abnormalities of breathing	362187	1654	360533	5424	20	5404	3233	20	3213
f41270.R06grp	Binary	Health-related outcomes > Hospital inpatient > Summary Diagnoses	Diagnoses - ICD10	.	R06 Abnormalities of breathing	362187	17905	344282	5424	338	5086	3233	211	3022
f41270.R070	Binary	Health-related outcomes > Hospital inpatient > Summary Diagnoses	Diagnoses - ICD10	.	R07.0 Pain in throat	362187	541	361646	5424	9	5415	3233	14	3219
f41270.R071	Binary	Health-related outcomes > Hospital inpatient > Summary Diagnoses	Diagnoses - ICD10	.	R07.1 Chest pain on breathing	362187	408	361779	.	.	.	.	.	.
f41270.R072	Binary	Health-related outcomes > Hospital inpatient > Summary Diagnoses	Diagnoses - ICD10	.	R07.2 Precordial pain	362187	7462	354725	5424	147	5277	3233	135	3098
f41270.R073	Binary	Health-related outcomes > Hospital inpatient > Summary Diagnoses	Diagnoses - ICD10	.	R07.3 Other chest pain	362187	13939	348248	5424	289	5135	3233	222	3011
f41270.R074	Binary	Health-related outcomes > Hospital inpatient > Summary Diagnoses	Diagnoses - ICD10	.	R07.4 Chest pain, unspecified	362187	31053	331134	5424	707	4717	3233	584	2649
f41270.R07grp	Binary	Health-related outcomes > Hospital inpatient > Summary Diagnoses	Diagnoses - ICD10	.	R07 Pain in throat and chest	362187	45661	316526	5424	962	4462	3233	766	2467
f41270.R090	Binary	Health-related outcomes > Hospital inpatient > Summary Diagnoses	Diagnoses - ICD10	.	R09.0 Asphyxia	362187	723	361464	.	.	.	.	.	.
f41270.R091	Binary	Health-related outcomes > Hospital inpatient > Summary Diagnoses	Diagnoses - ICD10	.	R09.1 Pleurisy	362187	738	361449	.	.	.	.	.	.
f41270.R092	Binary	Health-related outcomes > Hospital inpatient > Summary Diagnoses	Diagnoses - ICD10	.	R09.2 Respiratory arrest	362187	232	361955	.	.	.	.	.	.
f41270.R093	Binary	Health-related outcomes > Hospital inpatient > Summary Diagnoses	Diagnoses - ICD10	.	R09.3 Abnormal sputum	362187	195	361992	.	.	.	.	.	.
f41270.R098	Binary	Health-related outcomes > Hospital inpatient > Summary Diagnoses	Diagnoses - ICD10	.	R09.8 Other specified symptoms and signs involving the circulatory and respiratory systems	362187	523	361664	5424	12	5412	.	.	.
f41270.R09grp	Binary	Health-related outcomes > Hospital inpatient > Summary Diagnoses	Diagnoses - ICD10	.	R09 Other symptoms and signs involving the circulatory and respiratory systems	362187	2363	359824	5424	28	5396	3233	16	3217
f41270.R100	Binary	Health-related outcomes > Hospital inpatient > Summary Diagnoses	Diagnoses - ICD10	.	R10.0 Acute abdomen	362187	489	361698	5424	9	5415	.	.	.
f41270.R101	Binary	Health-related outcomes > Hospital inpatient > Summary Diagnoses	Diagnoses - ICD10	.	R10.1 Pain localised to upper abdomen	362187	16637	345550	5424	329	5095	3233	209	3024
f41270.R1010_new	Binary	Health-related outcomes > Hospital inpatient > Summary Diagnoses	Diagnoses - ICD10	.	R1010_new Upper abdominal pain, unspecified	362187	792	361395	.	.	.	.	.	.
f41270.R102	Binary	Health-related outcomes > Hospital inpatient > Summary Diagnoses	Diagnoses - ICD10	.	R10.2 Pelvic and perineal pain	362187	2340	359847	5424	52	5372	3233	23	3210
f41270.R103	Binary	Health-related outcomes > Hospital inpatient > Summary Diagnoses	Diagnoses - ICD10	.	R10.3 Pain localised to other parts of lower abdomen	362187	11197	350990	5424	214	5210	3233	100	3133
f41270.R1030_new	Binary	Health-related outcomes > Hospital inpatient > Summary Diagnoses	Diagnoses - ICD10	.	R1030_new Lower abdominal pain, unspecified	362187	792	361395	.	.	.	.	.	.
f41270.R104	Binary	Health-related outcomes > Hospital inpatient > Summary Diagnoses	Diagnoses - ICD10	.	R10.4 Other and unspecified abdominal pain	362187	24481	337706	5424	559	4865	3233	304	2929
f41270.R10grp	Binary	Health-related outcomes > Hospital inpatient > Summary Diagnoses	Diagnoses - ICD10	.	R10 Abdominal and pelvic pain	362187	47149	315038	5424	976	4448	3233	528	2705
f41270.R11	Binary	Health-related outcomes > Hospital inpatient > Summary Diagnoses	Diagnoses - ICD10	.	R11 Nausea and vomiting	362187	22361	339826	5424	352	5072	3233	233	3000
f41270.R12	Binary	Health-related outcomes > Hospital inpatient > Summary Diagnoses	Diagnoses - ICD10	.	R12 Heartburn	362187	3623	358564	5424	60	5364	3233	50	3183
f41270.R13	Binary	Health-related outcomes > Hospital inpatient > Summary Diagnoses	Diagnoses - ICD10	.	R13 Dysphagia	362187	14265	347922	5424	233	5191	3233	170	3063
f41270.R14	Binary	Health-related outcomes > Hospital inpatient > Summary Diagnoses	Diagnoses - ICD10	.	R14 Flatulence and related conditions	362187	3516	358671	5424	62	5362	3233	44	3189
f41270.R15	Binary	Health-related outcomes > Hospital inpatient > Summary Diagnoses	Diagnoses - ICD10	.	R15 Faecal incontinence	362187	4502	357685	5424	74	5350	3233	32	3201
f41270.R160	Binary	Health-related outcomes > Hospital inpatient > Summary Diagnoses	Diagnoses - ICD10	.	R16.0 Hepatomegaly, not elsewhere classified	362187	459	361728	5424	10	5414	.	.	.
f41270.R161	Binary	Health-related outcomes > Hospital inpatient > Summary Diagnoses	Diagnoses - ICD10	.	R16.1 Splenomegaly, not elsewhere classified	362187	901	361286	.	.	.	.	.	.
f41270.R162	Binary	Health-related outcomes > Hospital inpatient > Summary Diagnoses	Diagnoses - ICD10	.	R16.2 Hepatomegaly with splenomegaly, not elsewhere classified	362187	160	362027	.	.	.	.	.	.
f41270.R16grp	Binary	Health-related outcomes > Hospital inpatient > Summary Diagnoses	Diagnoses - ICD10	.	R16 Hepatomegaly and splenomegaly, not elsewhere classified	362187	1453	360734	5424	21	5403	3233	11	3222
f41270.R17	Binary	Health-related outcomes > Hospital inpatient > Summary Diagnoses	Diagnoses - ICD10	.	R17 Unspecified jaundice	362187	1670	360517	5424	12	5412	3233	15	3218
f41270.R18	Binary	Health-related outcomes > Hospital inpatient > Summary Diagnoses	Diagnoses - ICD10	.	R18 Ascites	362187	3668	358519	5424	65	5359	3233	29	3204
f41270.R190	Binary	Health-related outcomes > Hospital inpatient > Summary Diagnoses	Diagnoses - ICD10	.	R19.0 Intra-abdominal and pelvic swelling, mass and lump	362187	1893	360294	5424	35	5389	3233	15	3218
f41270.R194	Binary	Health-related outcomes > Hospital inpatient > Summary Diagnoses	Diagnoses - ICD10	.	R19.4 Change in bowel habit	362187	19519	342668	5424	233	5191	3233	185	3048
f41270.R195	Binary	Health-related outcomes > Hospital inpatient > Summary Diagnoses	Diagnoses - ICD10	.	R19.5 Other fecal abnormalities	362187	5384	356803	5424	100	5324	3233	67	3166
f41270.R198	Binary	Health-related outcomes > Hospital inpatient > Summary Diagnoses	Diagnoses - ICD10	.	R19.8 Other specified symptoms and signs involving the digestive system and abdomen	362187	3106	359081	5424	50	5374	3233	43	3190
f41270.R19grp	Binary	Health-related outcomes > Hospital inpatient > Summary Diagnoses	Diagnoses - ICD10	.	R19 Other symptoms and signs involving the digestive system and abdomen	362187	28173	334014	5424	392	5032	3233	286	2947
f41270.R202	Binary	Health-related outcomes > Hospital inpatient > Summary Diagnoses	Diagnoses - ICD10	.	R20.2 Paraesthesia of skin	362187	2899	359288	5424	55	5369	3233	36	3197
f41270.R208	Binary	Health-related outcomes > Hospital inpatient > Summary Diagnoses	Diagnoses - ICD10	.	R20.8 Other and unspecified disturbances of skin sensation	362187	2468	359719	5424	55	5369	3233	40	3193
f41270.R20grp	Binary	Health-related outcomes > Hospital inpatient > Summary Diagnoses	Diagnoses - ICD10	.	R20 Disturbances of skin sensation	362187	5020	357167	5424	107	5317	3233	69	3164
f41270.R21	Binary	Health-related outcomes > Hospital inpatient > Summary Diagnoses	Diagnoses - ICD10	.	R21 Rash and other nonspecific skin eruption	362187	3852	358335	5424	31	5393	3233	36	3197
f41270.R220	Binary	Health-related outcomes > Hospital inpatient > Summary Diagnoses	Diagnoses - ICD10	.	R22.0 Localised swelling, mass and lump, head	362187	632	361555	5424	22	5402	3233	10	3223
f41270.R221	Binary	Health-related outcomes > Hospital inpatient > Summary Diagnoses	Diagnoses - ICD10	.	R22.1 Localised swelling, mass and lump, neck	362187	676	361511	5424	14	5410	3233	10	3223
f41270.R222	Binary	Health-related outcomes > Hospital inpatient > Summary Diagnoses	Diagnoses - ICD10	.	R22.2 Localised swelling, mass and lump, trunk	362187	497	361690	5424	16	5408	.	.	.
f41270.R223	Binary	Health-related outcomes > Hospital inpatient > Summary Diagnoses	Diagnoses - ICD10	.	R22.3 Localised swelling, mass and lump, upper limb	362187	380	361807	5424	10	5414	.	.	.
f41270.R224	Binary	Health-related outcomes > Hospital inpatient > Summary Diagnoses	Diagnoses - ICD10	.	R22.4 Localised swelling, mass and lump, lower limb	362187	875	361312	5424	22	5402	.	.	.
f41270.R229	Binary	Health-related outcomes > Hospital inpatient > Summary Diagnoses	Diagnoses - ICD10	.	R22.9 Localised swelling, mass and lump, unspecified	362187	301	361886	.	.	.	.	.	.
f41270.R22grp	Binary	Health-related outcomes > Hospital inpatient > Summary Diagnoses	Diagnoses - ICD10	.	R22 Localised swelling, mass and lump of skin and subcutaneous tissue	362187	3300	358887	5424	86	5338	3233	42	3191
f41270.R231	Binary	Health-related outcomes > Hospital inpatient > Summary Diagnoses	Diagnoses - ICD10	.	R23.1 Pallor	362187	276	361911	.	.	.	.	.	.
f41270.R232	Binary	Health-related outcomes > Hospital inpatient > Summary Diagnoses	Diagnoses - ICD10	.	R23.2 Flushing	362187	156	362031	.	.	.	.	.	.
f41270.R233	Binary	Health-related outcomes > Hospital inpatient > Summary Diagnoses	Diagnoses - ICD10	.	R23.3 Spontaneous ecchymoses	362187	288	361899	.	.	.	.	.	.
f41270.R234	Binary	Health-related outcomes > Hospital inpatient > Summary Diagnoses	Diagnoses - ICD10	.	R23.4 Changes in skin texture	362187	204	361983	.	.	.	.	.	.
f41270.R238	Binary	Health-related outcomes > Hospital inpatient > Summary Diagnoses	Diagnoses - ICD10	.	R23.8 Other and unspecified skin changes	362187	675	361512	5424	13	5411	.	.	.
f41270.R23grp	Binary	Health-related outcomes > Hospital inpatient > Summary Diagnoses	Diagnoses - ICD10	.	R23 Other skin changes	362187	1664	360523	5424	19	5405	3233	10	3223
f41270.R251	Binary	Health-related outcomes > Hospital inpatient > Summary Diagnoses	Diagnoses - ICD10	.	R25.1 Tremor, unspecified	362187	1112	361075	5424	14	5410	.	.	.
f41270.R252	Binary	Health-related outcomes > Hospital inpatient > Summary Diagnoses	Diagnoses - ICD10	.	R25.2 Cramp and spasm	362187	849	361338	5424	11	5413	3233	14	3219
f41270.R253	Binary	Health-related outcomes > Hospital inpatient > Summary Diagnoses	Diagnoses - ICD10	.	R25.3 Fasciculation	362187	185	362002	.	.	.	.	.	.
f41270.R258	Binary	Health-related outcomes > Hospital inpatient > Summary Diagnoses	Diagnoses - ICD10	.	R25.8 Other and unspecified abnormal involuntary movements	362187	302	361885	.	.	.	.	.	.
f41270.R25grp	Binary	Health-related outcomes > Hospital inpatient > Summary Diagnoses	Diagnoses - ICD10	.	R25 Abnormal involuntary movements	362187	2370	359817	5424	32	5392	3233	29	3204
f41270.R260	Binary	Health-related outcomes > Hospital inpatient > Summary Diagnoses	Diagnoses - ICD10	.	R26.0 Ataxic gait	362187	227	361960	.	.	.	.	.	.
f41270.R262	Binary	Health-related outcomes > Hospital inpatient > Summary Diagnoses	Diagnoses - ICD10	.	R26.2 Difficulty in walking, not elsewhere classified	362187	1014	361173	5424	27	5397	3233	15	3218
f41270.R263	Binary	Health-related outcomes > Hospital inpatient > Summary Diagnoses	Diagnoses - ICD10	.	R26.3 Immobility	362187	1550	360637	5424	36	5388	3233	19	3214
f41270.R268	Binary	Health-related outcomes > Hospital inpatient > Summary Diagnoses	Diagnoses - ICD10	.	R26.8 Other and unspecified abnormalities of gait and mobility	362187	9807	352380	5424	167	5257	3233	78	3155
f41270.R26grp	Binary	Health-related outcomes > Hospital inpatient > Summary Diagnoses	Diagnoses - ICD10	.	R26 Abnormalities of gait and mobility	362187	11769	350418	5424	203	5221	3233	101	3132
f41270.R270	Binary	Health-related outcomes > Hospital inpatient > Summary Diagnoses	Diagnoses - ICD10	.	R27.0 Ataxia, unspecified	362187	589	361598	5424	12	5412	.	.	.
f41270.R278	Binary	Health-related outcomes > Hospital inpatient > Summary Diagnoses	Diagnoses - ICD10	.	R27.8 Other and unspecified lack of coordination	362187	266	361921	.	.	.	.	.	.
f41270.R27grp	Binary	Health-related outcomes > Hospital inpatient > Summary Diagnoses	Diagnoses - ICD10	.	R27 Other lack of coordination	362187	838	361349	5424	15	5409	.	.	.
f41270.R296	Binary	Health-related outcomes > Hospital inpatient > Summary Diagnoses	Diagnoses - ICD10	.	R29.6 Tendency to fall, not elsewhere classified	362187	12240	349947	5424	156	5268	3233	105	3128
f41270.R298	Binary	Health-related outcomes > Hospital inpatient > Summary Diagnoses	Diagnoses - ICD10	.	R29.8 Other and unspecified symptoms and signs involving the nervous and musculoskeletal systems	362187	3917	358270	5424	95	5329	3233	42	3191
f41270.R29grp	Binary	Health-related outcomes > Hospital inpatient > Summary Diagnoses	Diagnoses - ICD10	.	R29 Other symptoms and signs involving the nervous and musculoskeletal systems	362187	15354	346833	5424	237	5187	3233	138	3095
f41270.R300	Binary	Health-related outcomes > Hospital inpatient > Summary Diagnoses	Diagnoses - ICD10	.	R30.0 Dysuria	362187	1668	360519	5424	35	5389	3233	42	3191
f41270.R309	Binary	Health-related outcomes > Hospital inpatient > Summary Diagnoses	Diagnoses - ICD10	.	R30.9 Painful micturition, unspecified	362187	260	361927	.	.	.	.	.	.
f41270.R30grp	Binary	Health-related outcomes > Hospital inpatient > Summary Diagnoses	Diagnoses - ICD10	.	R30 Pain associated with micturition	362187	1915	360272	5424	39	5385	3233	44	3189
f41270.R31	Binary	Health-related outcomes > Hospital inpatient > Summary Diagnoses	Diagnoses - ICD10	.	R31 Unspecified haematuria	362187	21167	341020	5424	340	5084	3233	192	3041
f41270.R32	Binary	Health-related outcomes > Hospital inpatient > Summary Diagnoses	Diagnoses - ICD10	.	R32 Unspecified urinary incontinence	362187	6557	355630	5424	158	5266	3233	63	3170
f41270.R33	Binary	Health-related outcomes > Hospital inpatient > Summary Diagnoses	Diagnoses - ICD10	.	R33 Retention of urine	362187	17971	344216	5424	173	5251	3233	133	3100
f41270.R34	Binary	Health-related outcomes > Hospital inpatient > Summary Diagnoses	Diagnoses - ICD10	.	R34 Anuria and oliguria	362187	307	361880	.	.	.	.	.	.
f41270.R35	Binary	Health-related outcomes > Hospital inpatient > Summary Diagnoses	Diagnoses - ICD10	.	R35 Polyuria	362187	5407	356780	5424	106	5318	3233	47	3186
f41270.R391	Binary	Health-related outcomes > Hospital inpatient > Summary Diagnoses	Diagnoses - ICD10	.	R39.1 Other difficulties with micturition	362187	2438	359749	5424	27	5397	3233	27	3206
f41270.R398	Binary	Health-related outcomes > Hospital inpatient > Summary Diagnoses	Diagnoses - ICD10	.	R39.8 Other and unspecified symptoms and signs involving the urinary system	362187	4935	357252	5424	105	5319	3233	59	3174
f41270.R39grp	Binary	Health-related outcomes > Hospital inpatient > Summary Diagnoses	Diagnoses - ICD10	.	R39 Other symptoms and signs involving the urinary system	362187	7139	355048	5424	131	5293	3233	83	3150
f41270.R400	Binary	Health-related outcomes > Hospital inpatient > Summary Diagnoses	Diagnoses - ICD10	.	R40.0 Somnolence	362187	947	361240	5424	29	5395	3233	17	3216
f41270.R401	Binary	Health-related outcomes > Hospital inpatient > Summary Diagnoses	Diagnoses - ICD10	.	R40.1 Stupor	362187	154	362033	.	.	.	.	.	.
f41270.R402	Binary	Health-related outcomes > Hospital inpatient > Summary Diagnoses	Diagnoses - ICD10	.	R40.2 Coma, unspecified	362187	759	361428	5424	12	5412	3233	14	3219
f41270.R40grp	Binary	Health-related outcomes > Hospital inpatient > Summary Diagnoses	Diagnoses - ICD10	.	R40 Somnolence, stupor and coma	362187	1834	360353	5424	49	5375	3233	32	3201
f41270.R410	Binary	Health-related outcomes > Hospital inpatient > Summary Diagnoses	Diagnoses - ICD10	.	R41.0 Disorientation, unspecified	362187	7323	354864	5424	103	5321	3233	61	3172
f41270.R412	Binary	Health-related outcomes > Hospital inpatient > Summary Diagnoses	Diagnoses - ICD10	.	R41.2 Retrograde amnesia	362187	182	362005	.	.	.	.	.	.
f41270.R413	Binary	Health-related outcomes > Hospital inpatient > Summary Diagnoses	Diagnoses - ICD10	.	R41.3 Other amnesia	362187	1533	360654	5424	22	5402	3233	9	3224
f41270.R418	Binary	Health-related outcomes > Hospital inpatient > Summary Diagnoses	Diagnoses - ICD10	.	R41.8 Other and unspecified symptoms and signs involving cognitive functions and awareness	362187	2656	359531	5424	42	5382	3233	19	3214
f41270.R41grp	Binary	Health-related outcomes > Hospital inpatient > Summary Diagnoses	Diagnoses - ICD10	.	R41 Other symptoms and signs involving cognitive functions and awareness	362187	10467	351720	5424	148	5276	3233	87	3146
f41270.R42	Binary	Health-related outcomes > Hospital inpatient > Summary Diagnoses	Diagnoses - ICD10	.	R42 Dizziness and giddiness	362187	10590	351597	5424	200	5224	3233	160	3073
f41270.R438	Binary	Health-related outcomes > Hospital inpatient > Summary Diagnoses	Diagnoses - ICD10	.	R43.8 Other and unspecified disturbances of smell and taste	362187	107	362080	.	.	.	.	.	.
f41270.R43grp	Binary	Health-related outcomes > Hospital inpatient > Summary Diagnoses	Diagnoses - ICD10	.	R43 Disturbances of smell and taste	362187	234	361953	5424	11	5413	.	.	.
f41270.R440	Binary	Health-related outcomes > Hospital inpatient > Summary Diagnoses	Diagnoses - ICD10	.	R44.0 Auditory hallucinations	362187	250	361937	.	.	.	.	.	.
f41270.R441	Binary	Health-related outcomes > Hospital inpatient > Summary Diagnoses	Diagnoses - ICD10	.	R44.1 Visual hallucinations	362187	693	361494	.	.	.	.	.	.
f41270.R443	Binary	Health-related outcomes > Hospital inpatient > Summary Diagnoses	Diagnoses - ICD10	.	R44.3 Hallucinations, unspecified	362187	716	361471	.	.	.	.	.	.
f41270.R448	Binary	Health-related outcomes > Hospital inpatient > Summary Diagnoses	Diagnoses - ICD10	.	R44.8 Other and unspecified symptoms and signs involving general sensations and perceptions	362187	110	362077	.	.	.	.	.	.
f41270.R44grp	Binary	Health-related outcomes > Hospital inpatient > Summary Diagnoses	Diagnoses - ICD10	.	R44 Other symptoms and signs involving general sensations and perceptions	362187	1638	360549	5424	21	5403	.	.	.
f41270.R450	Binary	Health-related outcomes > Hospital inpatient > Summary Diagnoses	Diagnoses - ICD10	.	R45.0 Nervousness	362187	112	362075	.	.	.	.	.	.
f41270.R451	Binary	Health-related outcomes > Hospital inpatient > Summary Diagnoses	Diagnoses - ICD10	.	R45.1 Restlessness and agitation	362187	1010	361177	5424	17	5407	3233	14	3219
f41270.R452	Binary	Health-related outcomes > Hospital inpatient > Summary Diagnoses	Diagnoses - ICD10	.	R45.2 Unhappiness	362187	227	361960	.	.	.	.	.	.
f41270.R454	Binary	Health-related outcomes > Hospital inpatient > Summary Diagnoses	Diagnoses - ICD10	.	R45.4 Irritability and anger	362187	124	362063	.	.	.	.	.	.
f41270.R458	Binary	Health-related outcomes > Hospital inpatient > Summary Diagnoses	Diagnoses - ICD10	.	R45.8 Other symptoms and signs involving emotional state	362187	1510	360677	5424	32	5392	3233	16	3217
f41270.R45grp	Binary	Health-related outcomes > Hospital inpatient > Summary Diagnoses	Diagnoses - ICD10	.	R45 Symptoms and signs involving emotional state	362187	2974	359213	5424	61	5363	3233	31	3202
f41270.R462	Binary	Health-related outcomes > Hospital inpatient > Summary Diagnoses	Diagnoses - ICD10	.	R46.2 Strange and inexplicable behaviour	362187	105	362082	.	.	.	.	.	.
f41270.R464	Binary	Health-related outcomes > Hospital inpatient > Summary Diagnoses	Diagnoses - ICD10	.	R46.4 Slowness and poor responsiveness	362187	179	362008	.	.	.	.	.	.
f41270.R468	Binary	Health-related outcomes > Hospital inpatient > Summary Diagnoses	Diagnoses - ICD10	.	R46.8 Other symptoms and signs involving appearance and behaviour	362187	503	361684	.	.	.	.	.	.
f41270.R46grp	Binary	Health-related outcomes > Hospital inpatient > Summary Diagnoses	Diagnoses - ICD10	.	R46 Symptoms and signs involving appearance and behaviour	362187	821	361366	5424	19	5405	.	.	.
f41270.R470	Binary	Health-related outcomes > Hospital inpatient > Summary Diagnoses	Diagnoses - ICD10	.	R47.0 Dysphasia and aphasia	362187	2060	360127	5424	22	5402	3233	11	3222
f41270.R471	Binary	Health-related outcomes > Hospital inpatient > Summary Diagnoses	Diagnoses - ICD10	.	R47.1 Dysarthria and anarthria	362187	761	361426	5424	17	5407	3233	17	3216
f41270.R478	Binary	Health-related outcomes > Hospital inpatient > Summary Diagnoses	Diagnoses - ICD10	.	R47.8 Other and unspecified speech disturbances	362187	1881	360306	5424	39	5385	3233	22	3211
f41270.R47grp	Binary	Health-related outcomes > Hospital inpatient > Summary Diagnoses	Diagnoses - ICD10	.	R47 Speech disturbances, not elsewhere classified	362187	4277	357910	5424	67	5357	3233	43	3190
f41270.R490	Binary	Health-related outcomes > Hospital inpatient > Summary Diagnoses	Diagnoses - ICD10	.	R49.0 Dysphonia	362187	1372	360815	5424	19	5405	3233	11	3222
f41270.R498	Binary	Health-related outcomes > Hospital inpatient > Summary Diagnoses	Diagnoses - ICD10	.	R49.8 Other and unspecified voice disturbances	362187	129	362058	.	.	.	.	.	.
f41270.R49grp	Binary	Health-related outcomes > Hospital inpatient > Summary Diagnoses	Diagnoses - ICD10	.	R49 Voice disturbances	362187	1524	360663	5424	20	5404	3233	13	3220
f41270.R500	Binary	Health-related outcomes > Hospital inpatient > Summary Diagnoses	Diagnoses - ICD10	.	R50.0 Fever with chills	362187	294	361893	.	.	.	.	.	.
f41270.R502	Binary	Health-related outcomes > Hospital inpatient > Summary Diagnoses	Diagnoses - ICD10	.	R50.2 Drug-induced fever	362187	101	362086	.	.	.	.	.	.
f41270.R508	Binary	Health-related outcomes > Hospital inpatient > Summary Diagnoses	Diagnoses - ICD10	.	R50.8 Other specified fever	362187	533	361654	.	.	.	.	.	.
f41270.R509	Binary	Health-related outcomes > Hospital inpatient > Summary Diagnoses	Diagnoses - ICD10	.	R50.9 Fever, unspecified	362187	7734	354453	5424	144	5280	3233	124	3109
f41270.R50grp	Binary	Health-related outcomes > Hospital inpatient > Summary Diagnoses	Diagnoses - ICD10	.	R50 Fever of unknown origin	362187	8439	353748	5424	155	5269	3233	134	3099
f41270.R51	Binary	Health-related outcomes > Hospital inpatient > Summary Diagnoses	Diagnoses - ICD10	.	R51 Headache	362187	12887	349300	5424	302	5122	3233	221	3012
f41270.R520	Binary	Health-related outcomes > Hospital inpatient > Summary Diagnoses	Diagnoses - ICD10	.	R52.0 Acute pain	362187	189	361998	5424	10	5414	.	.	.
f41270.R521	Binary	Health-related outcomes > Hospital inpatient > Summary Diagnoses	Diagnoses - ICD10	.	R52.1 Chronic intractable pain	362187	1092	361095	5424	17	5407	3233	14	3219
f41270.R522	Binary	Health-related outcomes > Hospital inpatient > Summary Diagnoses	Diagnoses - ICD10	.	R52.2 Other chronic pain	362187	849	361338	5424	24	5400	3233	12	3221
f41270.R529	Binary	Health-related outcomes > Hospital inpatient > Summary Diagnoses	Diagnoses - ICD10	.	R52.9 Pain, unspecified	362187	482	361705	5424	22	5402	.	.	.
f41270.R52grp	Binary	Health-related outcomes > Hospital inpatient > Summary Diagnoses	Diagnoses - ICD10	.	R52 Pain, not elsewhere classified	362187	2490	359697	5424	71	5353	3233	34	3199
f41270.R53	Binary	Health-related outcomes > Hospital inpatient > Summary Diagnoses	Diagnoses - ICD10	.	R53 Malaise and fatigue	362187	8372	353815	5424	144	5280	3233	94	3139
f41270.R54	Binary	Health-related outcomes > Hospital inpatient > Summary Diagnoses	Diagnoses - ICD10	.	R54 Senility	362187	4216	357971	5424	46	5378	3233	27	3206
f41270.R55	Binary	Health-related outcomes > Hospital inpatient > Summary Diagnoses	Diagnoses - ICD10	.	R55 Syncope and collapse	362187	17630	344557	5424	243	5181	3233	193	3040
f41270.R568	Binary	Health-related outcomes > Hospital inpatient > Summary Diagnoses	Diagnoses - ICD10	.	R56.8 Other and unspecified convulsions	362187	4037	358150	5424	54	5370	3233	45	3188
f41270.R56grp	Binary	Health-related outcomes > Hospital inpatient > Summary Diagnoses	Diagnoses - ICD10	.	R56 Convulsions, not elsewhere classified	362187	4045	358142	5424	54	5370	3233	45	3188
f41270.R570	Binary	Health-related outcomes > Hospital inpatient > Summary Diagnoses	Diagnoses - ICD10	.	R57.0 Cardiogenic shock	362187	305	361882	.	.	.	.	.	.
f41270.R572	Binary	Health-related outcomes > Hospital inpatient > Summary Diagnoses	Diagnoses - ICD10	.	R57.2 Septic shock	362187	783	361404	5424	11	5413	.	.	.
f41270.R57grp	Binary	Health-related outcomes > Hospital inpatient > Summary Diagnoses	Diagnoses - ICD10	.	R57 Shock, not elsewhere classified	362187	1213	360974	5424	15	5409	3233	11	3222
f41270.R58	Binary	Health-related outcomes > Hospital inpatient > Summary Diagnoses	Diagnoses - ICD10	.	R58 Haemorrhage, not elsewhere classified	362187	191	361996	.	.	.	.	.	.
f41270.R590	Binary	Health-related outcomes > Hospital inpatient > Summary Diagnoses	Diagnoses - ICD10	.	R59.0 Localised enlarged lymph nodes	362187	3812	358375	5424	92	5332	3233	52	3181
f41270.R591	Binary	Health-related outcomes > Hospital inpatient > Summary Diagnoses	Diagnoses - ICD10	.	R59.1 Generalised enlarged lymph nodes	362187	902	361285	5424	16	5408	.	.	.
f41270.R599	Binary	Health-related outcomes > Hospital inpatient > Summary Diagnoses	Diagnoses - ICD10	.	R59.9 Enlarged lymph nodes, unspecified	362187	538	361649	.	.	.	.	.	.
f41270.R59grp	Binary	Health-related outcomes > Hospital inpatient > Summary Diagnoses	Diagnoses - ICD10	.	R59 Enlarged lymph nodes	362187	5043	357144	5424	111	5313	3233	62	3171
f41270.R600	Binary	Health-related outcomes > Hospital inpatient > Summary Diagnoses	Diagnoses - ICD10	.	R60.0 Localised oedema	362187	4889	357298	5424	77	5347	3233	23	3210
f41270.R601	Binary	Health-related outcomes > Hospital inpatient > Summary Diagnoses	Diagnoses - ICD10	.	R60.1 Generalised oedema	362187	202	361985	.	.	.	.	.	.
f41270.R609	Binary	Health-related outcomes > Hospital inpatient > Summary Diagnoses	Diagnoses - ICD10	.	R60.9 Oedema, unspecified	362187	1465	360722	5424	25	5399	.	.	.
f41270.R60grp	Binary	Health-related outcomes > Hospital inpatient > Summary Diagnoses	Diagnoses - ICD10	.	R60 Oedema, not elsewhere classified	362187	6269	355918	5424	99	5325	3233	34	3199
f41270.R61	Binary	Health-related outcomes > Hospital inpatient > Summary Diagnoses	Diagnoses - ICD10	.	R61 Hyperhidrosis	362187	1168	361019	5424	21	5403	3233	14	3219
f41270.R619	Binary	Health-related outcomes > Hospital inpatient > Summary Diagnoses	Diagnoses - ICD10	.	R61.9 Hyperhidrosis, unspecified	362187	1121	361066	5424	18	5406	3233	14	3219
f41270.R61grp	Binary	Health-related outcomes > Hospital inpatient > Summary Diagnoses	Diagnoses - ICD10	.	R61 Hyperhidrosis	362187	1168	361019	5424	21	5403	3233	14	3219
f41270.R630	Binary	Health-related outcomes > Hospital inpatient > Summary Diagnoses	Diagnoses - ICD10	.	R63.0 Anorexia	362187	2375	359812	5424	34	5390	3233	21	3212
f41270.R631	Binary	Health-related outcomes > Hospital inpatient > Summary Diagnoses	Diagnoses - ICD10	.	R63.1 Polydipsia	362187	200	361987	.	.	.	.	.	.
f41270.R633	Binary	Health-related outcomes > Hospital inpatient > Summary Diagnoses	Diagnoses - ICD10	.	R63.3 Feeding difficulties and mismanagement	362187	160	362027	.	.	.	.	.	.
f41270.R634	Binary	Health-related outcomes > Hospital inpatient > Summary Diagnoses	Diagnoses - ICD10	.	R63.4 Abnormal weight loss	362187	13557	348630	5424	229	5195	3233	195	3038
f41270.R635	Binary	Health-related outcomes > Hospital inpatient > Summary Diagnoses	Diagnoses - ICD10	.	R63.5 Abnormal weight gain	362187	123	362064	.	.	.	.	.	.
f41270.R636	Binary	Health-related outcomes > Hospital inpatient > Summary Diagnoses	Diagnoses - ICD10	.	R63.6 Insufficient intake of food and water due to self neglect	362187	145	362042	.	.	.	.	.	.
f41270.R638	Binary	Health-related outcomes > Hospital inpatient > Summary Diagnoses	Diagnoses - ICD10	.	R63.8 Other symptoms and signs concerning food and fluid intake	362187	1487	360700	5424	25	5399	3233	24	3209
f41270.R63grp	Binary	Health-related outcomes > Hospital inpatient > Summary Diagnoses	Diagnoses - ICD10	.	R63 Symptoms and signs concerning food and fluid intake	362187	16453	345734	5424	277	5147	3233	223	3010
f41270.R64	Binary	Health-related outcomes > Hospital inpatient > Summary Diagnoses	Diagnoses - ICD10	.	R64 Cachexia	362187	208	361979	.	.	.	.	.	.
f41270.R650	Binary	Health-related outcomes > Hospital inpatient > Summary Diagnoses	Diagnoses - ICD10	.	R65.0 Systemic Inflammatory Response Syndrome of infectious origin without organ failure	362187	135	362052	.	.	.	.	.	.
f41270.R651	Binary	Health-related outcomes > Hospital inpatient > Summary Diagnoses	Diagnoses - ICD10	.	R65.1 Systemic Inflammatory Response Syndrome of infectious origin with organ failure	362187	469	361718	.	.	.	.	.	.
f41270.R65grp	Binary	Health-related outcomes > Hospital inpatient > Summary Diagnoses	Diagnoses - ICD10	.	R65 Systemic Inflammatory Response Syndrome [SIRS]	362187	676	361511	.	.	.	.	.	.
f41270.R680	Binary	Health-related outcomes > Hospital inpatient > Summary Diagnoses	Diagnoses - ICD10	.	R68.0 Hypothermia, not associated with low environmental temperature	362187	335	361852	.	.	.	.	.	.
f41270.R688	Binary	Health-related outcomes > Hospital inpatient > Summary Diagnoses	Diagnoses - ICD10	.	R68.8 Other specified general symptoms and signs	362187	646	361541	5424	9	5415	3233	9	3224
f41270.R68grp	Binary	Health-related outcomes > Hospital inpatient > Summary Diagnoses	Diagnoses - ICD10	.	R68 Other general symptoms and signs	362187	1090	361097	5424	18	5406	3233	18	3215
f41270.R69	Binary	Health-related outcomes > Hospital inpatient > Summary Diagnoses	Diagnoses - ICD10	.	R69 Unknown and unspecified causes of morbidity	362187	25526	336661	5424	448	4976	3233	239	2994
f41270.R700	Binary	Health-related outcomes > Hospital inpatient > Summary Diagnoses	Diagnoses - ICD10	.	R70.0 Elevated erythrocyte sedimentation rate	362187	119	362068	.	.	.	.	.	.
f41270.R70grp	Binary	Health-related outcomes > Hospital inpatient > Summary Diagnoses	Diagnoses - ICD10	.	R70 Elevated erythrocyte sedimentation rate and abnormality of plasma viscosity	362187	137	362050	.	.	.	.	.	.
f41270.R71	Binary	Health-related outcomes > Hospital inpatient > Summary Diagnoses	Diagnoses - ICD10	.	R71 Abnormality of red blood cells	362187	114	362073	.	.	.	.	.	.
f41270.R72	Binary	Health-related outcomes > Hospital inpatient > Summary Diagnoses	Diagnoses - ICD10	.	R72 Abnormality of white blood cells, not elsewhere classified	362187	626	361561	.	.	.	.	.	.
f41270.R730	Binary	Health-related outcomes > Hospital inpatient > Summary Diagnoses	Diagnoses - ICD10	.	R73.0 Abnormal glucose tolerance test	362187	2294	359893	5424	68	5356	3233	41	3192
f41270.R739	Binary	Health-related outcomes > Hospital inpatient > Summary Diagnoses	Diagnoses - ICD10	.	R73.9 Hyperglycaemia, unspecified	362187	962	361225	5424	56	5368	3233	21	3212
f41270.R73grp	Binary	Health-related outcomes > Hospital inpatient > Summary Diagnoses	Diagnoses - ICD10	.	R73 Elevated blood glucose level	362187	3227	358960	5424	121	5303	3233	62	3171
f41270.R740	Binary	Health-related outcomes > Hospital inpatient > Summary Diagnoses	Diagnoses - ICD10	.	R74.0 Elevation of levels of transaminase and lactic acid dehydrogenase [LDH]	362187	242	361945	.	.	.	.	.	.
f41270.R748	Binary	Health-related outcomes > Hospital inpatient > Summary Diagnoses	Diagnoses - ICD10	.	R74.8 Abnormal levels of other serum enzymes	362187	530	361657	5424	22	5402	.	.	.
f41270.R74grp	Binary	Health-related outcomes > Hospital inpatient > Summary Diagnoses	Diagnoses - ICD10	.	R74 Abnormal serum enzyme levels	362187	795	361392	5424	31	5393	3233	15	3218
f41270.R768	Binary	Health-related outcomes > Hospital inpatient > Summary Diagnoses	Diagnoses - ICD10	.	R76.8 Other specified abnormal immunological findings in serum	362187	348	361839	5424	12	5412	.	.	.
f41270.R76grp	Binary	Health-related outcomes > Hospital inpatient > Summary Diagnoses	Diagnoses - ICD10	.	R76 Other abnormal immunological findings in serum	362187	453	361734	5424	15	5409	.	.	.
f41270.R778	Binary	Health-related outcomes > Hospital inpatient > Summary Diagnoses	Diagnoses - ICD10	.	R77.8 Other specified abnormalities of plasma proteins	362187	556	361631	5424	14	5410	3233	14	3219
f41270.R77grp	Binary	Health-related outcomes > Hospital inpatient > Summary Diagnoses	Diagnoses - ICD10	.	R77 Other abnormalities of plasma proteins	362187	758	361429	5424	18	5406	3233	15	3218
f41270.R78grp	Binary	Health-related outcomes > Hospital inpatient > Summary Diagnoses	Diagnoses - ICD10	.	R78 Findings of drugs and other substances, not normally found in blood	362187	104	362083	.	.	.	.	.	.
f41270.R790	Binary	Health-related outcomes > Hospital inpatient > Summary Diagnoses	Diagnoses - ICD10	.	R79.0 Abnormal level of blood mineral	362187	572	361615	.	.	.	.	.	.
f41270.R798	Binary	Health-related outcomes > Hospital inpatient > Summary Diagnoses	Diagnoses - ICD10	.	R79.8 Other specified abnormal findings of blood chemistry	362187	13940	348247	5424	297	5127	3233	176	3057
f41270.R799	Binary	Health-related outcomes > Hospital inpatient > Summary Diagnoses	Diagnoses - ICD10	.	R79.9 Abnormal finding of blood chemistry, unspecified	362187	485	361702	5424	10	5414	.	.	.
f41270.R79grp	Binary	Health-related outcomes > Hospital inpatient > Summary Diagnoses	Diagnoses - ICD10	.	R79 Other abnormal findings of blood chemistry	362187	14833	347354	5424	311	5113	3233	183	3050
f41270.R80	Binary	Health-related outcomes > Hospital inpatient > Summary Diagnoses	Diagnoses - ICD10	.	R80 Isolated proteinuria	362187	487	361700	5424	19	5405	3233	10	3223
f41270.R81	Binary	Health-related outcomes > Hospital inpatient > Summary Diagnoses	Diagnoses - ICD10	.	R81 Glycosuria	362187	115	362072	.	.	.	.	.	.
f41270.R827	Binary	Health-related outcomes > Hospital inpatient > Summary Diagnoses	Diagnoses - ICD10	.	R82.7 Abnormal findings on microbiological examination of urine	362187	272	361915	.	.	.	.	.	.
f41270.R828	Binary	Health-related outcomes > Hospital inpatient > Summary Diagnoses	Diagnoses - ICD10	.	R82.8 Abnormal findings on cytological and histological examination of urine	362187	141	362046	.	.	.	.	.	.
f41270.R829	Binary	Health-related outcomes > Hospital inpatient > Summary Diagnoses	Diagnoses - ICD10	.	R82.9 Other and unspecified abnormal finding in urine	362187	289	361898	.	.	.	.	.	.
f41270.R82grp	Binary	Health-related outcomes > Hospital inpatient > Summary Diagnoses	Diagnoses - ICD10	.	R82 Other abnormal findings in urine	362187	758	361429	5424	13	5411	.	.	.
f41270.R845	Binary	Health-related outcomes > Hospital inpatient > Summary Diagnoses	Diagnoses - ICD10	.	R84.5 Abnormal microbiological findings	362187	239	361948	.	.	.	.	.	.
f41270.R84grp	Binary	Health-related outcomes > Hospital inpatient > Summary Diagnoses	Diagnoses - ICD10	.	R84 Abnormal findings in specimens from respiratory organs and thorax	362187	307	361880	.	.	.	.	.	.
f41270.R855	Binary	Health-related outcomes > Hospital inpatient > Summary Diagnoses	Diagnoses - ICD10	.	R85.5 Abnormal microbiological findings	362187	150	362037	.	.	.	.	.	.
f41270.R857	Binary	Health-related outcomes > Hospital inpatient > Summary Diagnoses	Diagnoses - ICD10	.	R85.7 Abnormal histological findings	362187	105	362082	.	.	.	.	.	.
f41270.R85grp	Binary	Health-related outcomes > Hospital inpatient > Summary Diagnoses	Diagnoses - ICD10	.	R85 Abnormal findings in specimens from digestive organs and abdominal cavity	362187	350	361837	5424	15	5409	.	.	.
f41270.R86grp	Binary	Health-related outcomes > Hospital inpatient > Summary Diagnoses	Diagnoses - ICD10	.	R86 Abnormal findings in specimens from male genital organs	362187	168	362019	.	.	.	.	.	.
f41270.R876	Binary	Health-related outcomes > Hospital inpatient > Summary Diagnoses	Diagnoses - ICD10	.	R87.6 Abnormal cytological findings	362187	1333	360854	5424	32	5392	3233	13	3220
f41270.R87grp	Binary	Health-related outcomes > Hospital inpatient > Summary Diagnoses	Diagnoses - ICD10	.	R87 Abnormal findings in specimens from female genital organs	362187	1447	360740	5424	38	5386	3233	13	3220
f41270.R89grp	Binary	Health-related outcomes > Hospital inpatient > Summary Diagnoses	Diagnoses - ICD10	.	R89 Abnormal findings in specimens from other organs, systems and tissues	362187	159	362028	.	.	.	.	.	.
f41270.R900	Binary	Health-related outcomes > Hospital inpatient > Summary Diagnoses	Diagnoses - ICD10	.	R90.0 Intracranial space-occupying lesion	362187	298	361889	.	.	.	.	.	.
f41270.R908	Binary	Health-related outcomes > Hospital inpatient > Summary Diagnoses	Diagnoses - ICD10	.	R90.8 Other abnormal findings on diagnostic imaging of central nervous system	362187	500	361687	.	.	.	.	.	.
f41270.R90grp	Binary	Health-related outcomes > Hospital inpatient > Summary Diagnoses	Diagnoses - ICD10	.	R90 Abnormal findings on diagnostic imaging of central nervous system	362187	793	361394	5424	13	5411	3233	14	3219
f41270.R91	Binary	Health-related outcomes > Hospital inpatient > Summary Diagnoses	Diagnoses - ICD10	.	R91 Abnormal findings on diagnostic imaging of lung	362187	6092	356095	5424	63	5361	3233	60	3173
f41270.R930	Binary	Health-related outcomes > Hospital inpatient > Summary Diagnoses	Diagnoses - ICD10	.	R93.0 Abnormal findings on diagnostic imaging of skull and head, not elsewhere classified	362187	351	361836	.	.	.	.	.	.
f41270.R931	Binary	Health-related outcomes > Hospital inpatient > Summary Diagnoses	Diagnoses - ICD10	.	R93.1 Abnormal findings on diagnostic imaging of heart and coronary circulation	362187	868	361319	.	.	.	3233	15	3218
f41270.R932	Binary	Health-related outcomes > Hospital inpatient > Summary Diagnoses	Diagnoses - ICD10	.	R93.2 Abnormal findings on diagnostic imaging of liver and biliary tract	362187	803	361384	.	.	.	.	.	.
f41270.R933	Binary	Health-related outcomes > Hospital inpatient > Summary Diagnoses	Diagnoses - ICD10	.	R93.3 Abnormal findings on diagnostic imaging of other parts of digestive tract	362187	3235	358952	5424	55	5369	3233	27	3206
f41270.R934	Binary	Health-related outcomes > Hospital inpatient > Summary Diagnoses	Diagnoses - ICD10	.	R93.4 Abnormal findings on diagnostic imaging of urinary organs	362187	671	361516	.	.	.	.	.	.
f41270.R935	Binary	Health-related outcomes > Hospital inpatient > Summary Diagnoses	Diagnoses - ICD10	.	R93.5 Abnormal findings on diagnostic imaging of other abdominal regions, including retroperitoneum	362187	869	361318	5424	19	5405	.	.	.
f41270.R937	Binary	Health-related outcomes > Hospital inpatient > Summary Diagnoses	Diagnoses - ICD10	.	R93.7 Abnormal findings on diagnostic imaging of other parts of musculoskeletal system	362187	340	361847	5424	10	5414	.	.	.
f41270.R938	Binary	Health-related outcomes > Hospital inpatient > Summary Diagnoses	Diagnoses - ICD10	.	R93.8 Abnormal findings on diagnostic imaging of other specified body structures	362187	715	361472	5424	23	5401	.	.	.
f41270.R93grp	Binary	Health-related outcomes > Hospital inpatient > Summary Diagnoses	Diagnoses - ICD10	.	R93 Abnormal findings on diagnostic imaging of other body structures	362187	7583	354604	5424	127	5297	3233	74	3159
f41270.R943	Binary	Health-related outcomes > Hospital inpatient > Summary Diagnoses	Diagnoses - ICD10	.	R94.3 Abnormal results of cardiovascular function studies	362187	1212	360975	5424	41	5383	3233	29	3204
f41270.R944	Binary	Health-related outcomes > Hospital inpatient > Summary Diagnoses	Diagnoses - ICD10	.	R94.4 Abnormal results of kidney function studies	362187	386	361801	5424	13	5411	.	.	.
f41270.R945	Binary	Health-related outcomes > Hospital inpatient > Summary Diagnoses	Diagnoses - ICD10	.	R94.5 Abnormal results of liver function studies	362187	8670	353517	5424	130	5294	3233	97	3136
f41270.R946	Binary	Health-related outcomes > Hospital inpatient > Summary Diagnoses	Diagnoses - ICD10	.	R94.6 Abnormal results of thyroid function studies	362187	145	362042	.	.	.	.	.	.
f41270.R94grp	Binary	Health-related outcomes > Hospital inpatient > Summary Diagnoses	Diagnoses - ICD10	.	R94 Abnormal results of function studies	362187	10495	351692	5424	187	5237	3233	129	3104
f41270.R99	Binary	Health-related outcomes > Hospital inpatient > Summary Diagnoses	Diagnoses - ICD10	.	R99 Other ill-defined and unspecified causes of mortality	362187	227	361960	.	.	.	.	.	.
f41270.S000	Binary	Health-related outcomes > Hospital inpatient > Summary Diagnoses	Diagnoses - ICD10	.	S00.0 Superficial injury of scalp	362187	1304	360883	5424	14	5410	3233	9	3224
f41270.S001	Binary	Health-related outcomes > Hospital inpatient > Summary Diagnoses	Diagnoses - ICD10	.	S00.1 Contusion of eyelid and periocular area	362187	993	361194	.	.	.	.	.	.
f41270.S002	Binary	Health-related outcomes > Hospital inpatient > Summary Diagnoses	Diagnoses - ICD10	.	S00.2 Other superficial injuries of eyelid and periocular area	362187	365	361822	.	.	.	.	.	.
f41270.S003	Binary	Health-related outcomes > Hospital inpatient > Summary Diagnoses	Diagnoses - ICD10	.	S00.3 Superficial injury of nose	362187	425	361762	.	.	.	.	.	.
f41270.S005	Binary	Health-related outcomes > Hospital inpatient > Summary Diagnoses	Diagnoses - ICD10	.	S00.5 Superficial injury of lip and oral cavity	362187	159	362028	.	.	.	.	.	.
f41270.S007	Binary	Health-related outcomes > Hospital inpatient > Summary Diagnoses	Diagnoses - ICD10	.	S00.7 Multiple superficial injuries of head	362187	213	361974	.	.	.	.	.	.
f41270.S008	Binary	Health-related outcomes > Hospital inpatient > Summary Diagnoses	Diagnoses - ICD10	.	S00.8 Superficial injury of other parts of head	362187	2894	359293	5424	29	5395	3233	18	3215
f41270.S009	Binary	Health-related outcomes > Hospital inpatient > Summary Diagnoses	Diagnoses - ICD10	.	S00.9 Superficial injury of head, part unspecified	362187	1088	361099	.	.	.	.	.	.
f41270.S00grp	Binary	Health-related outcomes > Hospital inpatient > Summary Diagnoses	Diagnoses - ICD10	.	S00 Superficial injury of head	362187	6422	355765	5424	52	5372	3233	45	3188
f41270.S010	Binary	Health-related outcomes > Hospital inpatient > Summary Diagnoses	Diagnoses - ICD10	.	S01.0 Open wound of scalp	362187	1780	360407	5424	9	5415	3233	9	3224
f41270.S011	Binary	Health-related outcomes > Hospital inpatient > Summary Diagnoses	Diagnoses - ICD10	.	S01.1 Open wound of eyelid and periocular area	362187	819	361368	.	.	.	.	.	.
f41270.S012	Binary	Health-related outcomes > Hospital inpatient > Summary Diagnoses	Diagnoses - ICD10	.	S01.2 Open wound of nose	362187	570	361617	.	.	.	.	.	.
f41270.S013	Binary	Health-related outcomes > Hospital inpatient > Summary Diagnoses	Diagnoses - ICD10	.	S01.3 Open wound of ear	362187	286	361901	.	.	.	.	.	.
f41270.S014	Binary	Health-related outcomes > Hospital inpatient > Summary Diagnoses	Diagnoses - ICD10	.	S01.4 Open wound of cheek and temporomandibular area	362187	222	361965	.	.	.	.	.	.
f41270.S015	Binary	Health-related outcomes > Hospital inpatient > Summary Diagnoses	Diagnoses - ICD10	.	S01.5 Open wound of lip and oral cavity	362187	801	361386	5424	12	5412	.	.	.
f41270.S017	Binary	Health-related outcomes > Hospital inpatient > Summary Diagnoses	Diagnoses - ICD10	.	S01.7 Multiple open wounds of head	362187	166	362021	.	.	.	.	.	.
f41270.S018	Binary	Health-related outcomes > Hospital inpatient > Summary Diagnoses	Diagnoses - ICD10	.	S01.8 Open wound of other parts of head	362187	2689	359498	5424	16	5408	3233	16	3217
f41270.S019	Binary	Health-related outcomes > Hospital inpatient > Summary Diagnoses	Diagnoses - ICD10	.	S01.9 Open wound of head, part unspecified	362187	635	361552	.	.	.	.	.	.
f41270.S01grp	Binary	Health-related outcomes > Hospital inpatient > Summary Diagnoses	Diagnoses - ICD10	.	S01 Open wound of head	362187	6850	355337	5424	54	5370	3233	41	3192
f41270.S0200	Binary	Health-related outcomes > Hospital inpatient > Summary Diagnoses	Diagnoses - ICD10	.	S02.00 Fracture of vault of skull (closed)	362187	270	361917	.	.	.	.	.	.
f41270.S0210	Binary	Health-related outcomes > Hospital inpatient > Summary Diagnoses	Diagnoses - ICD10	.	S02.10 Fracture of base of skull (closed)	362187	592	361595	.	.	.	.	.	.
f41270.S022	Binary	Health-related outcomes > Hospital inpatient > Summary Diagnoses	Diagnoses - ICD10	.	S02.2 Fracture of nasal bones	362187	160	362027	.	.	.	.	.	.
f41270.S0220	Binary	Health-related outcomes > Hospital inpatient > Summary Diagnoses	Diagnoses - ICD10	.	S02.20 Fracture of nasal bones (closed)	362187	807	361380	.	.	.	3233	11	3222
f41270.S022XXA_new	Binary	Health-related outcomes > Hospital inpatient > Summary Diagnoses	Diagnoses - ICD10	.	S022XXA_new Fracture of nasal bones, initial encounter for closed fracture	362187	120	362067	.	.	.	.	.	.
f41270.S0230	Binary	Health-related outcomes > Hospital inpatient > Summary Diagnoses	Diagnoses - ICD10	.	S02.30 Fracture of orbital floor (closed)	362187	327	361860	.	.	.	.	.	.
f41270.S024	Binary	Health-related outcomes > Hospital inpatient > Summary Diagnoses	Diagnoses - ICD10	.	S02.4 Fracture of malar and maxillary bones	362187	112	362075	.	.	.	.	.	.
f41270.S0240	Binary	Health-related outcomes > Hospital inpatient > Summary Diagnoses	Diagnoses - ICD10	.	S02.40 Fracture of malar and maxillary bones (closed)	362187	690	361497	.	.	.	.	.	.
f41270.S025	Binary	Health-related outcomes > Hospital inpatient > Summary Diagnoses	Diagnoses - ICD10	.	S02.5 Fracture of tooth	362187	113	362074	.	.	.	.	.	.
f41270.S0250	Binary	Health-related outcomes > Hospital inpatient > Summary Diagnoses	Diagnoses - ICD10	.	S02.50 Fracture of tooth (closed)	362187	392	361795	.	.	.	.	.	.
f41270.S0260	Binary	Health-related outcomes > Hospital inpatient > Summary Diagnoses	Diagnoses - ICD10	.	S02.60 Fracture of mandible (closed)	362187	320	361867	.	.	.	.	.	.
f41270.S0280	Binary	Health-related outcomes > Hospital inpatient > Summary Diagnoses	Diagnoses - ICD10	.	S02.80 Fractures of other skull and facial bones (closed)	362187	264	361923	.	.	.	.	.	.
f41270.S02grp	Binary	Health-related outcomes > Hospital inpatient > Summary Diagnoses	Diagnoses - ICD10	.	S02 Fracture of skull and facial bones	362187	3542	358645	5424	37	5387	3233	34	3199
f41270.S050	Binary	Health-related outcomes > Hospital inpatient > Summary Diagnoses	Diagnoses - ICD10	.	S05.0 Injury of conjunctiva and corneal abrasion without mention of foreign body	362187	126	362061	.	.	.	.	.	.
f41270.S051	Binary	Health-related outcomes > Hospital inpatient > Summary Diagnoses	Diagnoses - ICD10	.	S05.1 Contusion of eyeball and orbital tissues	362187	194	361993	.	.	.	.	.	.
f41270.S058	Binary	Health-related outcomes > Hospital inpatient > Summary Diagnoses	Diagnoses - ICD10	.	S05.8 Other injuries of eye and orbit	362187	174	362013	.	.	.	.	.	.
f41270.S059	Binary	Health-related outcomes > Hospital inpatient > Summary Diagnoses	Diagnoses - ICD10	.	S05.9 Injury of eye and orbit, part unspecified	362187	113	362074	.	.	.	.	.	.
f41270.S05grp	Binary	Health-related outcomes > Hospital inpatient > Summary Diagnoses	Diagnoses - ICD10	.	S05 Injury of eye and orbit	362187	722	361465	5424	12	5412	.	.	.
f41270.S0600	Binary	Health-related outcomes > Hospital inpatient > Summary Diagnoses	Diagnoses - ICD10	.	S06.00 Concussion (without open intracranial wound)	362187	229	361958	.	.	.	.	.	.
f41270.S0620	Binary	Health-related outcomes > Hospital inpatient > Summary Diagnoses	Diagnoses - ICD10	.	S06.20 Diffuse brain injury (without open intracranial wound)	362187	398	361789	.	.	.	.	.	.
f41270.S0630	Binary	Health-related outcomes > Hospital inpatient > Summary Diagnoses	Diagnoses - ICD10	.	S06.30 Focal brain injury (without open intracranial wound)	362187	233	361954	.	.	.	.	.	.
f41270.S0640	Binary	Health-related outcomes > Hospital inpatient > Summary Diagnoses	Diagnoses - ICD10	.	S06.40 Epidural haemorrhage (without open intracranial wound)	362187	139	362048	.	.	.	.	.	.
f41270.S065	Binary	Health-related outcomes > Hospital inpatient > Summary Diagnoses	Diagnoses - ICD10	.	S06.5 Traumatic subdural haemorrhage	362187	119	362068	.	.	.	.	.	.
f41270.S0650	Binary	Health-related outcomes > Hospital inpatient > Summary Diagnoses	Diagnoses - ICD10	.	S06.50 Traumatic subdural haemorrhage (without open intracranial wound)	362187	1201	360986	5424	13	5411	.	.	.
f41270.S0660	Binary	Health-related outcomes > Hospital inpatient > Summary Diagnoses	Diagnoses - ICD10	.	S06.60 Traumatic subarachnoid haemorrhage (without open intracranial wound)	362187	820	361367	.	.	.	.	.	.
f41270.S0680	Binary	Health-related outcomes > Hospital inpatient > Summary Diagnoses	Diagnoses - ICD10	.	S06.80 Other intracranial injuries (without open intracranial wound)	362187	263	361924	.	.	.	.	.	.
f41270.S06grp	Binary	Health-related outcomes > Hospital inpatient > Summary Diagnoses	Diagnoses - ICD10	.	S06 Intracranial injury	362187	2846	359341	5424	20	5404	3233	14	3219
f41270.S098	Binary	Health-related outcomes > Hospital inpatient > Summary Diagnoses	Diagnoses - ICD10	.	S09.8 Other specified injuries of head	362187	154	362033	.	.	.	.	.	.
f41270.S099	Binary	Health-related outcomes > Hospital inpatient > Summary Diagnoses	Diagnoses - ICD10	.	S09.9 Unspecified injury of head	362187	3350	358837	5424	34	5390	3233	20	3213
f41270.S09grp	Binary	Health-related outcomes > Hospital inpatient > Summary Diagnoses	Diagnoses - ICD10	.	S09 Other and unspecified injuries of head	362187	3563	358624	5424	38	5386	3233	20	3213
f41270.S109	Binary	Health-related outcomes > Hospital inpatient > Summary Diagnoses	Diagnoses - ICD10	.	S10.9 Superficial injury of neck, part unspecified	362187	123	362064	.	.	.	.	.	.
f41270.S10grp	Binary	Health-related outcomes > Hospital inpatient > Summary Diagnoses	Diagnoses - ICD10	.	S10 Superficial injury of neck	362187	188	361999	.	.	.	.	.	.
f41270.S11grp	Binary	Health-related outcomes > Hospital inpatient > Summary Diagnoses	Diagnoses - ICD10	.	S11 Open wound of neck	362187	111	362076	.	.	.	.	.	.
f41270.S1210	Binary	Health-related outcomes > Hospital inpatient > Summary Diagnoses	Diagnoses - ICD10	.	S12.10 Fracture of second cervical vertebra (closed)	362187	205	361982	.	.	.	.	.	.
f41270.S1220	Binary	Health-related outcomes > Hospital inpatient > Summary Diagnoses	Diagnoses - ICD10	.	S12.20 Fracture of other specified cervical vertebra (closed)	362187	321	361866	.	.	.	.	.	.
f41270.S1270	Binary	Health-related outcomes > Hospital inpatient > Summary Diagnoses	Diagnoses - ICD10	.	S12.70 Multiple fractures of cervical spine (closed)	362187	207	361980	.	.	.	.	.	.
f41270.S12grp	Binary	Health-related outcomes > Hospital inpatient > Summary Diagnoses	Diagnoses - ICD10	.	S12 Fracture of neck	362187	833	361354	.	.	.	.	.	.
f41270.S134	Binary	Health-related outcomes > Hospital inpatient > Summary Diagnoses	Diagnoses - ICD10	.	S13.4 Sprain and strain of cervical spine	362187	129	362058	.	.	.	.	.	.
f41270.S13grp	Binary	Health-related outcomes > Hospital inpatient > Summary Diagnoses	Diagnoses - ICD10	.	S13 Dislocation, sprain and strain of joints and ligaments at neck level	362187	232	361955	.	.	.	.	.	.
f41270.S141	Binary	Health-related outcomes > Hospital inpatient > Summary Diagnoses	Diagnoses - ICD10	.	S14.1 Other and unspecified injuries of cervical spinal cord	362187	127	362060	.	.	.	.	.	.
f41270.S14grp	Binary	Health-related outcomes > Hospital inpatient > Summary Diagnoses	Diagnoses - ICD10	.	S14 Injury of nerves and spinal cord at neck level	362187	193	361994	.	.	.	.	.	.
f41270.S199	Binary	Health-related outcomes > Hospital inpatient > Summary Diagnoses	Diagnoses - ICD10	.	S19.9 Unspecified injury of neck	362187	149	362038	.	.	.	.	.	.
f41270.S19grp	Binary	Health-related outcomes > Hospital inpatient > Summary Diagnoses	Diagnoses - ICD10	.	S19 Other and unspecified injuries of neck	362187	190	361997	.	.	.	.	.	.
f41270.S202	Binary	Health-related outcomes > Hospital inpatient > Summary Diagnoses	Diagnoses - ICD10	.	S20.2 Contusion of thorax	362187	314	361873	.	.	.	.	.	.
f41270.S208	Binary	Health-related outcomes > Hospital inpatient > Summary Diagnoses	Diagnoses - ICD10	.	S20.8 Superficial injuries of other and unspecified parts of thorax	362187	351	361836	.	.	.	.	.	.
f41270.S20grp	Binary	Health-related outcomes > Hospital inpatient > Summary Diagnoses	Diagnoses - ICD10	.	S20 Superficial injury of thorax	362187	880	361307	.	.	.	.	.	.
f41270.S21grp	Binary	Health-related outcomes > Hospital inpatient > Summary Diagnoses	Diagnoses - ICD10	.	S21 Open wound of thorax	362187	137	362050	.	.	.	.	.	.
f41270.S2200	Binary	Health-related outcomes > Hospital inpatient > Summary Diagnoses	Diagnoses - ICD10	.	S22.00 Fracture of thoracic vertebra (closed)	362187	1010	361177	.	.	.	.	.	.
f41270.S2210	Binary	Health-related outcomes > Hospital inpatient > Summary Diagnoses	Diagnoses - ICD10	.	S22.10 Multiple fractures of thoracic spine (closed)	362187	350	361837	.	.	.	.	.	.
f41270.S2220	Binary	Health-related outcomes > Hospital inpatient > Summary Diagnoses	Diagnoses - ICD10	.	S22.20 Fracture of sternum (closed)	362187	417	361770	.	.	.	.	.	.
f41270.S223	Binary	Health-related outcomes > Hospital inpatient > Summary Diagnoses	Diagnoses - ICD10	.	S22.3 Fracture of rib	362187	136	362051	.	.	.	.	.	.
f41270.S2230	Binary	Health-related outcomes > Hospital inpatient > Summary Diagnoses	Diagnoses - ICD10	.	S22.30 Fracture of rib (closed)	362187	894	361293	.	.	.	.	.	.
f41270.S224	Binary	Health-related outcomes > Hospital inpatient > Summary Diagnoses	Diagnoses - ICD10	.	S22.4 Multiple fractures of ribs	362187	171	362016	.	.	.	.	.	.
f41270.S2240	Binary	Health-related outcomes > Hospital inpatient > Summary Diagnoses	Diagnoses - ICD10	.	S22.40 Multiple fractures of ribs (closed)	362187	2074	360113	.	.	.	3233	14	3219
f41270.S2250	Binary	Health-related outcomes > Hospital inpatient > Summary Diagnoses	Diagnoses - ICD10	.	S22.50 Flail chest (closed)	362187	287	361900	.	.	.	.	.	.
f41270.S22grp	Binary	Health-related outcomes > Hospital inpatient > Summary Diagnoses	Diagnoses - ICD10	.	S22 Fracture of rib(s), sternum and thoracic spine	362187	4714	357473	5424	18	5406	3233	27	3206
f41270.S270	Binary	Health-related outcomes > Hospital inpatient > Summary Diagnoses	Diagnoses - ICD10	.	S27.0 Traumatic pneumothorax	362187	100	362087	.	.	.	.	.	.
f41270.S2700	Binary	Health-related outcomes > Hospital inpatient > Summary Diagnoses	Diagnoses - ICD10	.	S27.00 Traumatic pneumothorax (without open wound into thoracic cavity)	362187	651	361536	.	.	.	.	.	.
f41270.S2710	Binary	Health-related outcomes > Hospital inpatient > Summary Diagnoses	Diagnoses - ICD10	.	S27.10 Traumatic haemothorax (without open wound into thoracic cavity)	362187	252	361935	.	.	.	.	.	.
f41270.S2720	Binary	Health-related outcomes > Hospital inpatient > Summary Diagnoses	Diagnoses - ICD10	.	S27.20 Traumatic haemopneumothorax (without open wound into thoracic cavity)	362187	271	361916	.	.	.	.	.	.
f41270.S2730	Binary	Health-related outcomes > Hospital inpatient > Summary Diagnoses	Diagnoses - ICD10	.	S27.30 Other injuries of lung (without open wound into thoracic cavity)	362187	241	361946	.	.	.	.	.	.
f41270.S27grp	Binary	Health-related outcomes > Hospital inpatient > Summary Diagnoses	Diagnoses - ICD10	.	S27 Injury of other and unspecified intrathoracic organs	362187	1520	360667	.	.	.	.	.	.
f41270.S299	Binary	Health-related outcomes > Hospital inpatient > Summary Diagnoses	Diagnoses - ICD10	.	S29.9 Unspecified injury of thorax	362187	230	361957	.	.	.	.	.	.
f41270.S29grp	Binary	Health-related outcomes > Hospital inpatient > Summary Diagnoses	Diagnoses - ICD10	.	S29 Other and unspecified injuries of thorax	362187	281	361906	.	.	.	.	.	.
f41270.S300	Binary	Health-related outcomes > Hospital inpatient > Summary Diagnoses	Diagnoses - ICD10	.	S30.0 Contusion of lower back and pelvis	362187	248	361939	.	.	.	.	.	.
f41270.S301	Binary	Health-related outcomes > Hospital inpatient > Summary Diagnoses	Diagnoses - ICD10	.	S30.1 Contusion of abdominal wall	362187	270	361917	.	.	.	.	.	.
f41270.S308	Binary	Health-related outcomes > Hospital inpatient > Summary Diagnoses	Diagnoses - ICD10	.	S30.8 Other superficial injuries of abdomen, lower back and pelvis	362187	555	361632	.	.	.	.	.	.
f41270.S309	Binary	Health-related outcomes > Hospital inpatient > Summary Diagnoses	Diagnoses - ICD10	.	S30.9 Superficial injury of abdomen, lower back and pelvis, part unspecified	362187	304	361883	.	.	.	.	.	.
f41270.S30grp	Binary	Health-related outcomes > Hospital inpatient > Summary Diagnoses	Diagnoses - ICD10	.	S30 Superficial injury of abdomen, lower back and pelvis	362187	1426	360761	5424	12	5412	.	.	.
f41270.S31grp	Binary	Health-related outcomes > Hospital inpatient > Summary Diagnoses	Diagnoses - ICD10	.	S31 Open wound of abdomen, lower back and pelvis	362187	298	361889	.	.	.	.	.	.
f41270.S320	Binary	Health-related outcomes > Hospital inpatient > Summary Diagnoses	Diagnoses - ICD10	.	S32.0 Fracture of lumbar vertebra	362187	127	362060	.	.	.	.	.	.
f41270.S3200	Binary	Health-related outcomes > Hospital inpatient > Summary Diagnoses	Diagnoses - ICD10	.	S32.00 Fracture of lumbar vertebra (closed)	362187	1245	360942	.	.	.	.	.	.
f41270.S3210	Binary	Health-related outcomes > Hospital inpatient > Summary Diagnoses	Diagnoses - ICD10	.	S32.10 Fracture of sacrum (closed)	362187	388	361799	.	.	.	.	.	.
f41270.S3230	Binary	Health-related outcomes > Hospital inpatient > Summary Diagnoses	Diagnoses - ICD10	.	S32.30 Fracture of ilium (closed)	362187	162	362025	.	.	.	.	.	.
f41270.S3240	Binary	Health-related outcomes > Hospital inpatient > Summary Diagnoses	Diagnoses - ICD10	.	S32.40 Fracture of acetabulum (closed)	362187	524	361663	.	.	.	.	.	.
f41270.S325	Binary	Health-related outcomes > Hospital inpatient > Summary Diagnoses	Diagnoses - ICD10	.	S32.5 Fracture of pubis	362187	106	362081	.	.	.	.	.	.
f41270.S3250	Binary	Health-related outcomes > Hospital inpatient > Summary Diagnoses	Diagnoses - ICD10	.	S32.50 Fracture of pubis (closed)	362187	1419	360768	.	.	.	.	.	.
f41270.S3270	Binary	Health-related outcomes > Hospital inpatient > Summary Diagnoses	Diagnoses - ICD10	.	S32.70 Multiple fractures of lumbar spine and pelvis (closed)	362187	310	361877	.	.	.	.	.	.
f41270.S3280	Binary	Health-related outcomes > Hospital inpatient > Summary Diagnoses	Diagnoses - ICD10	.	S32.80 Fracture of other and unspecified parts of lumbar spine and pelvis (closed)	362187	130	362057	.	.	.	.	.	.
f41270.S32grp	Binary	Health-related outcomes > Hospital inpatient > Summary Diagnoses	Diagnoses - ICD10	.	S32 Fracture of lumbar spine and pelvis	362187	3575	358612	5424	17	5407	3233	17	3216
f41270.S3610	Binary	Health-related outcomes > Hospital inpatient > Summary Diagnoses	Diagnoses - ICD10	.	S36.10 Injury of liver or gallbladder (without open wound into cavity)	362187	98	362089	.	.	.	.	.	.
f41270.S36grp	Binary	Health-related outcomes > Hospital inpatient > Summary Diagnoses	Diagnoses - ICD10	.	S36 Injury of intra-abdominal organs	362187	435	361752	.	.	.	.	.	.
f41270.S37grp	Binary	Health-related outcomes > Hospital inpatient > Summary Diagnoses	Diagnoses - ICD10	.	S37 Injury of urinary and pelvic organs	362187	339	361848	.	.	.	.	.	.
f41270.S399	Binary	Health-related outcomes > Hospital inpatient > Summary Diagnoses	Diagnoses - ICD10	.	S39.9 Unspecified injury of abdomen, lower back and pelvis	362187	412	361775	.	.	.	.	.	.
f41270.S39grp	Binary	Health-related outcomes > Hospital inpatient > Summary Diagnoses	Diagnoses - ICD10	.	S39 Other and unspecified injuries of abdomen, lower back and pelvis	362187	541	361646	5424	10	5414	.	.	.
f41270.S400	Binary	Health-related outcomes > Hospital inpatient > Summary Diagnoses	Diagnoses - ICD10	.	S40.0 Contusion of shoulder and upper arm	362187	357	361830	.	.	.	.	.	.
f41270.S408	Binary	Health-related outcomes > Hospital inpatient > Summary Diagnoses	Diagnoses - ICD10	.	S40.8 Other superficial injuries of shoulder and upper arm	362187	101	362086	.	.	.	.	.	.
f41270.S409	Binary	Health-related outcomes > Hospital inpatient > Summary Diagnoses	Diagnoses - ICD10	.	S40.9 Superficial injury of shoulder and upper arm, unspecified	362187	381	361806	.	.	.	.	.	.
f41270.S40grp	Binary	Health-related outcomes > Hospital inpatient > Summary Diagnoses	Diagnoses - ICD10	.	S40 Superficial injury of shoulder and upper arm	362187	849	361338	5424	11	5413	.	.	.
f41270.S411	Binary	Health-related outcomes > Hospital inpatient > Summary Diagnoses	Diagnoses - ICD10	.	S41.1 Open wound of upper arm	362187	167	362020	.	.	.	.	.	.
f41270.S41grp	Binary	Health-related outcomes > Hospital inpatient > Summary Diagnoses	Diagnoses - ICD10	.	S41 Open wound of shoulder and upper arm	362187	256	361931	.	.	.	.	.	.
f41270.S420	Binary	Health-related outcomes > Hospital inpatient > Summary Diagnoses	Diagnoses - ICD10	.	S42.0 Fracture of clavicle	362187	139	362048	.	.	.	.	.	.
f41270.S4200	Binary	Health-related outcomes > Hospital inpatient > Summary Diagnoses	Diagnoses - ICD10	.	S42.00 Fracture of clavicle (closed)	362187	1177	361010	.	.	.	.	.	.
f41270.S4210	Binary	Health-related outcomes > Hospital inpatient > Summary Diagnoses	Diagnoses - ICD10	.	S42.10 Fracture of scapula (closed)	362187	450	361737	.	.	.	.	.	.
f41270.S422	Binary	Health-related outcomes > Hospital inpatient > Summary Diagnoses	Diagnoses - ICD10	.	S42.2 Fracture of upper end of humerus	362187	175	362012	.	.	.	.	.	.
f41270.S4220	Binary	Health-related outcomes > Hospital inpatient > Summary Diagnoses	Diagnoses - ICD10	.	S42.20 Fracture of upper end of humerus (closed)	362187	2103	360084	.	.	.	.	.	.
f41270.S4230	Binary	Health-related outcomes > Hospital inpatient > Summary Diagnoses	Diagnoses - ICD10	.	S42.30 Fracture of shaft of humerus (closed)	362187	480	361707	.	.	.	.	.	.
f41270.S4240	Binary	Health-related outcomes > Hospital inpatient > Summary Diagnoses	Diagnoses - ICD10	.	S42.40 Fracture of lower end of humerus (closed)	362187	404	361783	.	.	.	.	.	.
f41270.S4290	Binary	Health-related outcomes > Hospital inpatient > Summary Diagnoses	Diagnoses - ICD10	.	S42.90 Fracture of shoulder girdle, part unspecified (closed)	362187	100	362087	.	.	.	.	.	.
f41270.S42grp	Binary	Health-related outcomes > Hospital inpatient > Summary Diagnoses	Diagnoses - ICD10	.	S42 Fracture of shoulder and upper arm	362187	4996	357191	5424	17	5407	3233	19	3214
f41270.S430	Binary	Health-related outcomes > Hospital inpatient > Summary Diagnoses	Diagnoses - ICD10	.	S43.0 Dislocation of shoulder joint	362187	599	361588	.	.	.	.	.	.
f41270.S431	Binary	Health-related outcomes > Hospital inpatient > Summary Diagnoses	Diagnoses - ICD10	.	S43.1 Dislocation of acromioclavicular joint	362187	124	362063	.	.	.	.	.	.
f41270.S43grp	Binary	Health-related outcomes > Hospital inpatient > Summary Diagnoses	Diagnoses - ICD10	.	S43 Dislocation, sprain and strain of joints and ligaments of shoulder girdle	362187	797	361390	.	.	.	.	.	.
f41270.S460	Binary	Health-related outcomes > Hospital inpatient > Summary Diagnoses	Diagnoses - ICD10	.	S46.0 Injury of tendon of the rotator cuff of shoulder	362187	263	361924	.	.	.	.	.	.
f41270.S462	Binary	Health-related outcomes > Hospital inpatient > Summary Diagnoses	Diagnoses - ICD10	.	S46.2 Injury of muscle and tendon of other parts of biceps	362187	104	362083	.	.	.	.	.	.
f41270.S46grp	Binary	Health-related outcomes > Hospital inpatient > Summary Diagnoses	Diagnoses - ICD10	.	S46 Injury of muscle and tendon at shoulder and upper arm level	362187	482	361705	.	.	.	.	.	.
f41270.S499	Binary	Health-related outcomes > Hospital inpatient > Summary Diagnoses	Diagnoses - ICD10	.	S49.9 Unspecified injury of shoulder and upper arm	362187	254	361933	.	.	.	.	.	.
f41270.S49grp	Binary	Health-related outcomes > Hospital inpatient > Summary Diagnoses	Diagnoses - ICD10	.	S49 Other and unspecified injuries of shoulder and upper arm	362187	287	361900	.	.	.	.	.	.
f41270.S500	Binary	Health-related outcomes > Hospital inpatient > Summary Diagnoses	Diagnoses - ICD10	.	S50.0 Contusion of elbow	362187	259	361928	.	.	.	.	.	.
f41270.S501	Binary	Health-related outcomes > Hospital inpatient > Summary Diagnoses	Diagnoses - ICD10	.	S50.1 Contusion of other and unspecified parts of forearm	362187	110	362077	.	.	.	.	.	.
f41270.S508	Binary	Health-related outcomes > Hospital inpatient > Summary Diagnoses	Diagnoses - ICD10	.	S50.8 Other superficial injuries of forearm	362187	204	361983	.	.	.	.	.	.
f41270.S509	Binary	Health-related outcomes > Hospital inpatient > Summary Diagnoses	Diagnoses - ICD10	.	S50.9 Superficial injury of forearm, unspecified	362187	488	361699	.	.	.	.	.	.
f41270.S50grp	Binary	Health-related outcomes > Hospital inpatient > Summary Diagnoses	Diagnoses - ICD10	.	S50 Superficial injury of forearm	362187	1065	361122	.	.	.	.	.	.
f41270.S510	Binary	Health-related outcomes > Hospital inpatient > Summary Diagnoses	Diagnoses - ICD10	.	S51.0 Open wound of elbow	362187	532	361655	.	.	.	.	.	.
f41270.S518	Binary	Health-related outcomes > Hospital inpatient > Summary Diagnoses	Diagnoses - ICD10	.	S51.8 Open wound of other parts of forearm	362187	251	361936	.	.	.	.	.	.
f41270.S519	Binary	Health-related outcomes > Hospital inpatient > Summary Diagnoses	Diagnoses - ICD10	.	S51.9 Open wound of forearm, part unspecified	362187	361	361826	.	.	.	.	.	.
f41270.S51grp	Binary	Health-related outcomes > Hospital inpatient > Summary Diagnoses	Diagnoses - ICD10	.	S51 Open wound of forearm	362187	1195	360992	.	.	.	.	.	.
f41270.S520	Binary	Health-related outcomes > Hospital inpatient > Summary Diagnoses	Diagnoses - ICD10	.	S52.0 Fracture of upper end of ulna	362187	130	362057	.	.	.	.	.	.
f41270.S5200	Binary	Health-related outcomes > Hospital inpatient > Summary Diagnoses	Diagnoses - ICD10	.	S52.00 Fracture of upper end of ulna (closed)	362187	1114	361073	.	.	.	.	.	.
f41270.S5210	Binary	Health-related outcomes > Hospital inpatient > Summary Diagnoses	Diagnoses - ICD10	.	S52.10 Fracture of upper end of radius (closed)	362187	505	361682	.	.	.	.	.	.
f41270.S5220	Binary	Health-related outcomes > Hospital inpatient > Summary Diagnoses	Diagnoses - ICD10	.	S52.20 Fracture of shaft of ulna (closed)	362187	98	362089	.	.	.	.	.	.
f41270.S525	Binary	Health-related outcomes > Hospital inpatient > Summary Diagnoses	Diagnoses - ICD10	.	S52.5 Fracture of lower end of radius	362187	641	361546	.	.	.	.	.	.
f41270.S5250	Binary	Health-related outcomes > Hospital inpatient > Summary Diagnoses	Diagnoses - ICD10	.	S52.50 Fracture of lower end of radius (closed)	362187	5885	356302	5424	14	5410	3233	15	3218
f41270.S526	Binary	Health-related outcomes > Hospital inpatient > Summary Diagnoses	Diagnoses - ICD10	.	S52.6 Fracture of lower end of both ulna and radius	362187	119	362068	.	.	.	.	.	.
f41270.S5260	Binary	Health-related outcomes > Hospital inpatient > Summary Diagnoses	Diagnoses - ICD10	.	S52.60 Fracture of lower end of both ulna and radius (closed)	362187	1239	360948	.	.	.	.	.	.
f41270.S5261	Binary	Health-related outcomes > Hospital inpatient > Summary Diagnoses	Diagnoses - ICD10	.	S52.61 Fracture of lower end of both ulna and radius (open)	362187	100	362087	.	.	.	.	.	.
f41270.S5280	Binary	Health-related outcomes > Hospital inpatient > Summary Diagnoses	Diagnoses - ICD10	.	S52.80 Fracture of other parts of forearm (closed)	362187	189	361998	.	.	.	.	.	.
f41270.S52grp	Binary	Health-related outcomes > Hospital inpatient > Summary Diagnoses	Diagnoses - ICD10	.	S52 Fracture of forearm	362187	9973	352214	5424	27	5397	3233	41	3192
f41270.S531	Binary	Health-related outcomes > Hospital inpatient > Summary Diagnoses	Diagnoses - ICD10	.	S53.1 Dislocation of elbow, unspecified	362187	130	362057	.	.	.	.	.	.
f41270.S53grp	Binary	Health-related outcomes > Hospital inpatient > Summary Diagnoses	Diagnoses - ICD10	.	S53 Dislocation, sprain and strain of joints and ligaments of elbow	362187	217	361970	.	.	.	.	.	.
f41270.S54grp	Binary	Health-related outcomes > Hospital inpatient > Summary Diagnoses	Diagnoses - ICD10	.	S54 Injury of nerves at forearm level	362187	120	362067	.	.	.	.	.	.
f41270.S56grp	Binary	Health-related outcomes > Hospital inpatient > Summary Diagnoses	Diagnoses - ICD10	.	S56 Injury of muscle and tendon at forearm level	362187	348	361839	.	.	.	.	.	.
f41270.S59grp	Binary	Health-related outcomes > Hospital inpatient > Summary Diagnoses	Diagnoses - ICD10	.	S59 Other and unspecified injuries of forearm	362187	102	362085	.	.	.	.	.	.
f41270.S600	Binary	Health-related outcomes > Hospital inpatient > Summary Diagnoses	Diagnoses - ICD10	.	S60.0 Contusion of finger(s) without damage to nail	362187	98	362089	.	.	.	.	.	.
f41270.S602	Binary	Health-related outcomes > Hospital inpatient > Summary Diagnoses	Diagnoses - ICD10	.	S60.2 Contusion of other parts of wrist and hand	362187	193	361994	.	.	.	.	.	.
f41270.S608	Binary	Health-related outcomes > Hospital inpatient > Summary Diagnoses	Diagnoses - ICD10	.	S60.8 Other superficial injuries of wrist and hand	362187	294	361893	.	.	.	.	.	.
f41270.S609	Binary	Health-related outcomes > Hospital inpatient > Summary Diagnoses	Diagnoses - ICD10	.	S60.9 Superficial injury of wrist and hand, unspecified	362187	367	361820	.	.	.	.	.	.
f41270.S60grp	Binary	Health-related outcomes > Hospital inpatient > Summary Diagnoses	Diagnoses - ICD10	.	S60 Superficial injury of wrist and hand	362187	1000	361187	5424	10	5414	.	.	.
f41270.S610	Binary	Health-related outcomes > Hospital inpatient > Summary Diagnoses	Diagnoses - ICD10	.	S61.0 Open wound of finger(s) without damage to nail	362187	2802	359385	5424	29	5395	3233	17	3216
f41270.S611	Binary	Health-related outcomes > Hospital inpatient > Summary Diagnoses	Diagnoses - ICD10	.	S61.1 Open wound of finger(s) with damage to nail	362187	757	361430	.	.	.	.	.	.
f41270.S617	Binary	Health-related outcomes > Hospital inpatient > Summary Diagnoses	Diagnoses - ICD10	.	S61.7 Multiple open wounds of wrist and hand	362187	212	361975	.	.	.	.	.	.
f41270.S618	Binary	Health-related outcomes > Hospital inpatient > Summary Diagnoses	Diagnoses - ICD10	.	S61.8 Open wound of other parts of wrist and hand	362187	951	361236	.	.	.	3233	10	3223
f41270.S619	Binary	Health-related outcomes > Hospital inpatient > Summary Diagnoses	Diagnoses - ICD10	.	S61.9 Open wound of wrist and hand, part unspecified	362187	786	361401	5424	9	5415	.	.	.
f41270.S61grp	Binary	Health-related outcomes > Hospital inpatient > Summary Diagnoses	Diagnoses - ICD10	.	S61 Open wound of wrist and hand	362187	5269	356918	5424	48	5376	3233	36	3197
f41270.S6200	Binary	Health-related outcomes > Hospital inpatient > Summary Diagnoses	Diagnoses - ICD10	.	S62.00 Fracture of navicular [scaphoid] bone of hand (closed)	362187	172	362015	.	.	.	.	.	.
f41270.S6220	Binary	Health-related outcomes > Hospital inpatient > Summary Diagnoses	Diagnoses - ICD10	.	S62.20 Fracture of first metacarpal bone (closed)	362187	162	362025	.	.	.	.	.	.
f41270.S623	Binary	Health-related outcomes > Hospital inpatient > Summary Diagnoses	Diagnoses - ICD10	.	S62.3 Fracture of other metacarpal bone	362187	102	362085	.	.	.	.	.	.
f41270.S6230	Binary	Health-related outcomes > Hospital inpatient > Summary Diagnoses	Diagnoses - ICD10	.	S62.30 Fracture of other metacarpal bone (closed)	362187	540	361647	.	.	.	.	.	.
f41270.S6240	Binary	Health-related outcomes > Hospital inpatient > Summary Diagnoses	Diagnoses - ICD10	.	S62.40 Multiple fractures of metacarpal bones (closed)	362187	103	362084	.	.	.	.	.	.
f41270.S6250	Binary	Health-related outcomes > Hospital inpatient > Summary Diagnoses	Diagnoses - ICD10	.	S62.50 Fracture of thumb (closed)	362187	273	361914	.	.	.	.	.	.
f41270.S6251	Binary	Health-related outcomes > Hospital inpatient > Summary Diagnoses	Diagnoses - ICD10	.	S62.51 Fracture of thumb (open)	362187	136	362051	.	.	.	.	.	.
f41270.S626	Binary	Health-related outcomes > Hospital inpatient > Summary Diagnoses	Diagnoses - ICD10	.	S62.6 Fracture of other finger	362187	255	361932	.	.	.	.	.	.
f41270.S6260	Binary	Health-related outcomes > Hospital inpatient > Summary Diagnoses	Diagnoses - ICD10	.	S62.60 Fracture of other finger (closed)	362187	1146	361041	.	.	.	3233	12	3221
f41270.S6261	Binary	Health-related outcomes > Hospital inpatient > Summary Diagnoses	Diagnoses - ICD10	.	S62.61 Fracture of other finger (open)	362187	500	361687	.	.	.	.	.	.
f41270.S6280	Binary	Health-related outcomes > Hospital inpatient > Summary Diagnoses	Diagnoses - ICD10	.	S62.80 Fracture of other and unspecified parts of wrist and hand (closed)	362187	238	361949	.	.	.	.	.	.
f41270.S62grp	Binary	Health-related outcomes > Hospital inpatient > Summary Diagnoses	Diagnoses - ICD10	.	S62 Fracture at wrist and hand level	362187	3906	358281	5424	16	5408	3233	31	3202
f41270.S631	Binary	Health-related outcomes > Hospital inpatient > Summary Diagnoses	Diagnoses - ICD10	.	S63.1 Dislocation finger	362187	390	361797	.	.	.	.	.	.
f41270.S634	Binary	Health-related outcomes > Hospital inpatient > Summary Diagnoses	Diagnoses - ICD10	.	S63.4 Traumatic rupture of ligament of finger at metacarpophalangeal and interphalangeal joint(s)	362187	209	361978	.	.	.	.	.	.
f41270.S636	Binary	Health-related outcomes > Hospital inpatient > Summary Diagnoses	Diagnoses - ICD10	.	S63.6 Sprain and strain of finger(s)	362187	157	362030	.	.	.	.	.	.
f41270.S63grp	Binary	Health-related outcomes > Hospital inpatient > Summary Diagnoses	Diagnoses - ICD10	.	S63 Dislocation, sprain and strain of joints and ligaments at wrist and hand level	362187	925	361262	.	.	.	.	.	.
f41270.S640	Binary	Health-related outcomes > Hospital inpatient > Summary Diagnoses	Diagnoses - ICD10	.	S64.0 Injury of ulnar nerve at wrist and hand level	362187	98	362089	.	.	.	.	.	.
f41270.S642	Binary	Health-related outcomes > Hospital inpatient > Summary Diagnoses	Diagnoses - ICD10	.	S64.2 Injury of radial nerve at wrist and hand level	362187	100	362087	.	.	.	.	.	.
f41270.S643	Binary	Health-related outcomes > Hospital inpatient > Summary Diagnoses	Diagnoses - ICD10	.	S64.3 Injury of digital nerve of thumb	362187	142	362045	.	.	.	.	.	.
f41270.S644	Binary	Health-related outcomes > Hospital inpatient > Summary Diagnoses	Diagnoses - ICD10	.	S64.4 Injury of digital nerve of other finger	362187	516	361671	.	.	.	.	.	.
f41270.S64grp	Binary	Health-related outcomes > Hospital inpatient > Summary Diagnoses	Diagnoses - ICD10	.	S64 Injury of nerves at wrist and hand level	362187	926	361261	.	.	.	.	.	.
f41270.S65grp	Binary	Health-related outcomes > Hospital inpatient > Summary Diagnoses	Diagnoses - ICD10	.	S65 Injury of blood vessels at wrist and hand level	362187	224	361963	.	.	.	.	.	.
f41270.S660	Binary	Health-related outcomes > Hospital inpatient > Summary Diagnoses	Diagnoses - ICD10	.	S66.0 Injury of long flexor muscle and tendon of thumb at wrist and hand level	362187	126	362061	.	.	.	.	.	.
f41270.S661	Binary	Health-related outcomes > Hospital inpatient > Summary Diagnoses	Diagnoses - ICD10	.	S66.1 Injury of flexor muscle and tendon of other finger at wrist and hand level	362187	374	361813	.	.	.	.	.	.
f41270.S662	Binary	Health-related outcomes > Hospital inpatient > Summary Diagnoses	Diagnoses - ICD10	.	S66.2 Injury of extensor muscle and tendon of thumb at wrist and hand level	362187	285	361902	.	.	.	.	.	.
f41270.S663	Binary	Health-related outcomes > Hospital inpatient > Summary Diagnoses	Diagnoses - ICD10	.	S66.3 Injury of extensor muscle and tendon of other finger at wrist and hand level	362187	601	361586	.	.	.	.	.	.
f41270.S668	Binary	Health-related outcomes > Hospital inpatient > Summary Diagnoses	Diagnoses - ICD10	.	S66.8 Injury of other muscles and tendons at wrist and hand level	362187	100	362087	.	.	.	.	.	.
f41270.S66grp	Binary	Health-related outcomes > Hospital inpatient > Summary Diagnoses	Diagnoses - ICD10	.	S66 Injury of muscle and tendon at wrist and hand level	362187	1643	360544	5424	15	5409	3233	14	3219
f41270.S670	Binary	Health-related outcomes > Hospital inpatient > Summary Diagnoses	Diagnoses - ICD10	.	S67.0 Crushing injury of thumb and other finger(s)	362187	181	362006	.	.	.	.	.	.
f41270.S67grp	Binary	Health-related outcomes > Hospital inpatient > Summary Diagnoses	Diagnoses - ICD10	.	S67 Crushing injury of wrist and hand	362187	197	361990	.	.	.	.	.	.
f41270.S681	Binary	Health-related outcomes > Hospital inpatient > Summary Diagnoses	Diagnoses - ICD10	.	S68.1 Traumatic amputation of other single finger (complete)(partial)	362187	437	361750	.	.	.	.	.	.
f41270.S68grp	Binary	Health-related outcomes > Hospital inpatient > Summary Diagnoses	Diagnoses - ICD10	.	S68 Traumatic amputation of wrist and hand	362187	560	361627	.	.	.	.	.	.
f41270.S699	Binary	Health-related outcomes > Hospital inpatient > Summary Diagnoses	Diagnoses - ICD10	.	S69.9 Unspecified injury of wrist and hand	362187	285	361902	.	.	.	.	.	.
f41270.S69grp	Binary	Health-related outcomes > Hospital inpatient > Summary Diagnoses	Diagnoses - ICD10	.	S69 Other and unspecified injuries of wrist and hand	362187	376	361811	.	.	.	.	.	.
f41270.S700	Binary	Health-related outcomes > Hospital inpatient > Summary Diagnoses	Diagnoses - ICD10	.	S70.0 Contusion of hip	362187	244	361943	.	.	.	.	.	.
f41270.S701	Binary	Health-related outcomes > Hospital inpatient > Summary Diagnoses	Diagnoses - ICD10	.	S70.1 Contusion of thigh	362187	199	361988	.	.	.	.	.	.
f41270.S708	Binary	Health-related outcomes > Hospital inpatient > Summary Diagnoses	Diagnoses - ICD10	.	S70.8 Other superficial injuries of hip and thigh	362187	120	362067	.	.	.	.	.	.
f41270.S709	Binary	Health-related outcomes > Hospital inpatient > Summary Diagnoses	Diagnoses - ICD10	.	S70.9 Superficial injury of hip and thigh, unspecified	362187	390	361797	.	.	.	.	.	.
f41270.S70grp	Binary	Health-related outcomes > Hospital inpatient > Summary Diagnoses	Diagnoses - ICD10	.	S70 Superficial injury of hip and thigh	362187	948	361239	.	.	.	.	.	.
f41270.S711	Binary	Health-related outcomes > Hospital inpatient > Summary Diagnoses	Diagnoses - ICD10	.	S71.1 Open wound of thigh	362187	140	362047	.	.	.	.	.	.
f41270.S71grp	Binary	Health-related outcomes > Hospital inpatient > Summary Diagnoses	Diagnoses - ICD10	.	S71 Open wound of hip and thigh	362187	180	362007	.	.	.	.	.	.
f41270.S720	Binary	Health-related outcomes > Hospital inpatient > Summary Diagnoses	Diagnoses - ICD10	.	S72.0 Fracture of neck of femur	362187	267	361920	.	.	.	.	.	.
f41270.S7200	Binary	Health-related outcomes > Hospital inpatient > Summary Diagnoses	Diagnoses - ICD10	.	S72.00 Fracture of neck of femur (closed)	362187	3836	358351	.	.	.	3233	9	3224
f41270.S7210	Binary	Health-related outcomes > Hospital inpatient > Summary Diagnoses	Diagnoses - ICD10	.	S72.10 Pertrochanteric fracture (closed)	362187	1252	360935	.	.	.	.	.	.
f41270.S7220	Binary	Health-related outcomes > Hospital inpatient > Summary Diagnoses	Diagnoses - ICD10	.	S72.20 Subtrochanteric fracture (closed)	362187	257	361930	.	.	.	.	.	.
f41270.S7230	Binary	Health-related outcomes > Hospital inpatient > Summary Diagnoses	Diagnoses - ICD10	.	S72.30 Fracture of shaft of femur (closed)	362187	268	361919	.	.	.	.	.	.
f41270.S7240	Binary	Health-related outcomes > Hospital inpatient > Summary Diagnoses	Diagnoses - ICD10	.	S72.40 Fracture of lower end of femur (closed)	362187	270	361917	.	.	.	.	.	.
f41270.S72grp	Binary	Health-related outcomes > Hospital inpatient > Summary Diagnoses	Diagnoses - ICD10	.	S72 Fracture of femur	362187	6068	356119	5424	12	5412	3233	21	3212
f41270.S73grp	Binary	Health-related outcomes > Hospital inpatient > Summary Diagnoses	Diagnoses - ICD10	.	S73 Dislocation, sprain and strain of joint and ligaments of hip	362187	121	362066	.	.	.	.	.	.
f41270.S761	Binary	Health-related outcomes > Hospital inpatient > Summary Diagnoses	Diagnoses - ICD10	.	S76.1 Injury of quadriceps muscle and tendon	362187	518	361669	.	.	.	.	.	.
f41270.S76grp	Binary	Health-related outcomes > Hospital inpatient > Summary Diagnoses	Diagnoses - ICD10	.	S76 Injury of muscle and tendon at hip and thigh level	362187	633	361554	.	.	.	.	.	.
f41270.S799	Binary	Health-related outcomes > Hospital inpatient > Summary Diagnoses	Diagnoses - ICD10	.	S79.9 Unspecified injury of hip and thigh	362187	313	361874	.	.	.	.	.	.
f41270.S79grp	Binary	Health-related outcomes > Hospital inpatient > Summary Diagnoses	Diagnoses - ICD10	.	S79 Other and unspecified injuries of hip and thigh	362187	383	361804	.	.	.	.	.	.
f41270.S800	Binary	Health-related outcomes > Hospital inpatient > Summary Diagnoses	Diagnoses - ICD10	.	S80.0 Contusion of knee	362187	376	361811	.	.	.	.	.	.
f41270.S801	Binary	Health-related outcomes > Hospital inpatient > Summary Diagnoses	Diagnoses - ICD10	.	S80.1 Contusion of other and unspecified parts of lower leg	362187	275	361912	.	.	.	.	.	.
f41270.S808	Binary	Health-related outcomes > Hospital inpatient > Summary Diagnoses	Diagnoses - ICD10	.	S80.8 Other superficial injuries of lower leg	362187	486	361701	.	.	.	.	.	.
f41270.S809	Binary	Health-related outcomes > Hospital inpatient > Summary Diagnoses	Diagnoses - ICD10	.	S80.9 Superficial injury of lower leg, unspecified	362187	963	361224	.	.	.	.	.	.
f41270.S80grp	Binary	Health-related outcomes > Hospital inpatient > Summary Diagnoses	Diagnoses - ICD10	.	S80 Superficial injury of lower leg	362187	2100	360087	5424	16	5408	3233	11	3222
f41270.S810	Binary	Health-related outcomes > Hospital inpatient > Summary Diagnoses	Diagnoses - ICD10	.	S81.0 Open wound of knee	362187	436	361751	.	.	.	.	.	.
f41270.S818	Binary	Health-related outcomes > Hospital inpatient > Summary Diagnoses	Diagnoses - ICD10	.	S81.8 Open wound of other parts of lower leg	362187	545	361642	.	.	.	.	.	.
f41270.S819	Binary	Health-related outcomes > Hospital inpatient > Summary Diagnoses	Diagnoses - ICD10	.	S81.9 Open wound of lower leg, part unspecified	362187	345	361842	.	.	.	.	.	.
f41270.S81grp	Binary	Health-related outcomes > Hospital inpatient > Summary Diagnoses	Diagnoses - ICD10	.	S81 Open wound of lower leg	362187	1333	360854	5424	10	5414	3233	10	3223
f41270.S8200	Binary	Health-related outcomes > Hospital inpatient > Summary Diagnoses	Diagnoses - ICD10	.	S82.00 Fracture of patella (closed)	362187	528	361659	.	.	.	.	.	.
f41270.S821	Binary	Health-related outcomes > Hospital inpatient > Summary Diagnoses	Diagnoses - ICD10	.	S82.1 Fracture of upper end of tibia	362187	137	362050	.	.	.	.	.	.
f41270.S8210	Binary	Health-related outcomes > Hospital inpatient > Summary Diagnoses	Diagnoses - ICD10	.	S82.10 Fracture of upper end of tibia (closed)	362187	879	361308	.	.	.	.	.	.
f41270.S822	Binary	Health-related outcomes > Hospital inpatient > Summary Diagnoses	Diagnoses - ICD10	.	S82.2 Fracture of shaft of tibia	362187	140	362047	.	.	.	.	.	.
f41270.S8220	Binary	Health-related outcomes > Hospital inpatient > Summary Diagnoses	Diagnoses - ICD10	.	S82.20 Fracture of shaft of tibia (closed)	362187	474	361713	.	.	.	.	.	.
f41270.S8221	Binary	Health-related outcomes > Hospital inpatient > Summary Diagnoses	Diagnoses - ICD10	.	S82.21 Fracture of shaft of tibia (open)	362187	112	362075	.	.	.	.	.	.
f41270.S823	Binary	Health-related outcomes > Hospital inpatient > Summary Diagnoses	Diagnoses - ICD10	.	S82.3 Fracture of lower end of tibia	362187	99	362088	.	.	.	.	.	.
f41270.S8230	Binary	Health-related outcomes > Hospital inpatient > Summary Diagnoses	Diagnoses - ICD10	.	S82.30 Fracture of lower end of tibia (closed)	362187	599	361588	.	.	.	.	.	.
f41270.S8231	Binary	Health-related outcomes > Hospital inpatient > Summary Diagnoses	Diagnoses - ICD10	.	S82.31 Fracture of lower end of tibia (open)	362187	100	362087	.	.	.	.	.	.
f41270.S8240	Binary	Health-related outcomes > Hospital inpatient > Summary Diagnoses	Diagnoses - ICD10	.	S82.40 Fracture of fibula alone (closed)	362187	564	361623	.	.	.	.	.	.
f41270.S8250	Binary	Health-related outcomes > Hospital inpatient > Summary Diagnoses	Diagnoses - ICD10	.	S82.50 Fracture of medial malleolus (closed)	362187	390	361797	.	.	.	.	.	.
f41270.S826	Binary	Health-related outcomes > Hospital inpatient > Summary Diagnoses	Diagnoses - ICD10	.	S82.6 Fracture of lateral malleolus	362187	157	362030	.	.	.	.	.	.
f41270.S8260	Binary	Health-related outcomes > Hospital inpatient > Summary Diagnoses	Diagnoses - ICD10	.	S82.60 Fracture of lateral malleolus (closed)	362187	1034	361153	.	.	.	.	.	.
f41270.S828	Binary	Health-related outcomes > Hospital inpatient > Summary Diagnoses	Diagnoses - ICD10	.	S82.8 Fractures of other parts of lower leg	362187	426	361761	.	.	.	.	.	.
f41270.S8280	Binary	Health-related outcomes > Hospital inpatient > Summary Diagnoses	Diagnoses - ICD10	.	S82.80 Fractures of other parts of lower leg (closed)	362187	2932	359255	5424	20	5404	3233	15	3218
f41270.S8281	Binary	Health-related outcomes > Hospital inpatient > Summary Diagnoses	Diagnoses - ICD10	.	S82.81 Fractures of other parts of lower leg (open)	362187	119	362068	.	.	.	.	.	.
f41270.S82grp	Binary	Health-related outcomes > Hospital inpatient > Summary Diagnoses	Diagnoses - ICD10	.	S82 Fracture of lower leg, including ankle	362187	8286	353901	5424	56	5368	3233	49	3184
f41270.S832	Binary	Health-related outcomes > Hospital inpatient > Summary Diagnoses	Diagnoses - ICD10	.	S83.2 Tear of meniscus, current	362187	573	361614	.	.	.	.	.	.
f41270.S835	Binary	Health-related outcomes > Hospital inpatient > Summary Diagnoses	Diagnoses - ICD10	.	S83.5 Sprain and strain involving (anterior)(posterior) cruciate ligament of knee	362187	216	361971	.	.	.	.	.	.
f41270.S836	Binary	Health-related outcomes > Hospital inpatient > Summary Diagnoses	Diagnoses - ICD10	.	S83.6 Sprain and strain of other and unspecified parts of knee	362187	174	362013	.	.	.	.	.	.
f41270.S83grp	Binary	Health-related outcomes > Hospital inpatient > Summary Diagnoses	Diagnoses - ICD10	.	S83 Dislocation, sprain and strain of joints and ligaments of knee	362187	1008	361179	5424	17	5407	.	.	.
f41270.S860	Binary	Health-related outcomes > Hospital inpatient > Summary Diagnoses	Diagnoses - ICD10	.	S86.0 Injury of Achilles tendon	362187	735	361452	5424	30	5394	.	.	.
f41270.S86grp	Binary	Health-related outcomes > Hospital inpatient > Summary Diagnoses	Diagnoses - ICD10	.	S86 Injury of muscle and tendon at lower leg level	362187	1005	361182	5424	39	5385	.	.	.
f41270.S899	Binary	Health-related outcomes > Hospital inpatient > Summary Diagnoses	Diagnoses - ICD10	.	S89.9 Unspecified injury of lower leg	362187	344	361843	.	.	.	.	.	.
f41270.S89grp	Binary	Health-related outcomes > Hospital inpatient > Summary Diagnoses	Diagnoses - ICD10	.	S89 Other and unspecified injuries of lower leg	362187	422	361765	.	.	.	.	.	.
f41270.S908	Binary	Health-related outcomes > Hospital inpatient > Summary Diagnoses	Diagnoses - ICD10	.	S90.8 Other superficial injuries of ankle and foot	362187	133	362054	.	.	.	.	.	.
f41270.S909	Binary	Health-related outcomes > Hospital inpatient > Summary Diagnoses	Diagnoses - ICD10	.	S90.9 Superficial injury of ankle and foot, unspecified	362187	263	361924	.	.	.	.	.	.
f41270.S90grp	Binary	Health-related outcomes > Hospital inpatient > Summary Diagnoses	Diagnoses - ICD10	.	S90 Superficial injury of ankle and foot	362187	572	361615	.	.	.	.	.	.
f41270.S911	Binary	Health-related outcomes > Hospital inpatient > Summary Diagnoses	Diagnoses - ICD10	.	S91.1 Open wound of toe(s) without damage to nail	362187	130	362057	.	.	.	.	.	.
f41270.S913	Binary	Health-related outcomes > Hospital inpatient > Summary Diagnoses	Diagnoses - ICD10	.	S91.3 Open wound of other parts of foot	362187	266	361921	.	.	.	.	.	.
f41270.S91grp	Binary	Health-related outcomes > Hospital inpatient > Summary Diagnoses	Diagnoses - ICD10	.	S91 Open wound of ankle and foot	362187	512	361675	.	.	.	.	.	.
f41270.S9200	Binary	Health-related outcomes > Hospital inpatient > Summary Diagnoses	Diagnoses - ICD10	.	S92.00 Fracture of calcaneus (closed)	362187	409	361778	.	.	.	.	.	.
f41270.S9220	Binary	Health-related outcomes > Hospital inpatient > Summary Diagnoses	Diagnoses - ICD10	.	S92.20 Fracture of other tarsal bone(s) (closed)	362187	124	362063	.	.	.	.	.	.
f41270.S9230	Binary	Health-related outcomes > Hospital inpatient > Summary Diagnoses	Diagnoses - ICD10	.	S92.30 Fracture of metatarsal bone (closed)	362187	489	361698	.	.	.	.	.	.
f41270.S9250	Binary	Health-related outcomes > Hospital inpatient > Summary Diagnoses	Diagnoses - ICD10	.	S92.50 Fracture of other toe (closed)	362187	121	362066	.	.	.	.	.	.
f41270.S92grp	Binary	Health-related outcomes > Hospital inpatient > Summary Diagnoses	Diagnoses - ICD10	.	S92 Fracture of foot, except ankle	362187	1585	360602	5424	10	5414	3233	10	3223
f41270.S931	Binary	Health-related outcomes > Hospital inpatient > Summary Diagnoses	Diagnoses - ICD10	.	S93.1 Dislocation of toe(s)	362187	112	362075	.	.	.	.	.	.
f41270.S934	Binary	Health-related outcomes > Hospital inpatient > Summary Diagnoses	Diagnoses - ICD10	.	S93.4 Sprain and strain of ankle	362187	217	361970	.	.	.	.	.	.
f41270.S93grp	Binary	Health-related outcomes > Hospital inpatient > Summary Diagnoses	Diagnoses - ICD10	.	S93 Dislocation, sprain and strain of joints and ligaments at ankle and foot level	362187	469	361718	5424	12	5412	.	.	.
f41270.S96grp	Binary	Health-related outcomes > Hospital inpatient > Summary Diagnoses	Diagnoses - ICD10	.	S96 Injury of muscle and tendon at ankle and foot level	362187	108	362079	.	.	.	.	.	.
f41270.S999	Binary	Health-related outcomes > Hospital inpatient > Summary Diagnoses	Diagnoses - ICD10	.	S99.9 Unspecified injury of ankle and foot	362187	153	362034	.	.	.	.	.	.
f41270.S99grp	Binary	Health-related outcomes > Hospital inpatient > Summary Diagnoses	Diagnoses - ICD10	.	S99 Other and unspecified injuries of ankle and foot	362187	199	361988	.	.	.	.	.	.
f41270.T002	Binary	Health-related outcomes > Hospital inpatient > Summary Diagnoses	Diagnoses - ICD10	.	T00.2 Superficial injuries involving multiple regions of upper limb(s)	362187	106	362081	.	.	.	.	.	.
f41270.T003	Binary	Health-related outcomes > Hospital inpatient > Summary Diagnoses	Diagnoses - ICD10	.	T00.3 Superficial injuries involving multiple regions of lower limb(s)	362187	177	362010	.	.	.	.	.	.
f41270.T00grp	Binary	Health-related outcomes > Hospital inpatient > Summary Diagnoses	Diagnoses - ICD10	.	T00 Superficial injuries involving multiple body regions	362187	409	361778	.	.	.	.	.	.
f41270.T01grp	Binary	Health-related outcomes > Hospital inpatient > Summary Diagnoses	Diagnoses - ICD10	.	T01 Open wounds involving multiple body regions	362187	163	362024	.	.	.	.	.	.
f41270.T0240	Binary	Health-related outcomes > Hospital inpatient > Summary Diagnoses	Diagnoses - ICD10	.	T02.40 Fractures involving multiple regions of both upper limbs (closed)	362187	106	362081	.	.	.	.	.	.
f41270.T02grp	Binary	Health-related outcomes > Hospital inpatient > Summary Diagnoses	Diagnoses - ICD10	.	T02 Fractures involving multiple body regions	362187	261	361926	.	.	.	.	.	.
f41270.T09grp	Binary	Health-related outcomes > Hospital inpatient > Summary Diagnoses	Diagnoses - ICD10	.	T09 Other injuries of spine and trunk, level unspecified	362187	119	362068	.	.	.	.	.	.
f41270.T110	Binary	Health-related outcomes > Hospital inpatient > Summary Diagnoses	Diagnoses - ICD10	.	T11.0 Superficial injury of upper limb, level unspecified	362187	116	362071	.	.	.	.	.	.
f41270.T11grp	Binary	Health-related outcomes > Hospital inpatient > Summary Diagnoses	Diagnoses - ICD10	.	T11 Other injuries of upper limb, level unspecified	362187	204	361983	.	.	.	.	.	.
f41270.T130	Binary	Health-related outcomes > Hospital inpatient > Summary Diagnoses	Diagnoses - ICD10	.	T13.0 Superficial injury of lower limb, level unspecified	362187	102	362085	.	.	.	.	.	.
f41270.T13grp	Binary	Health-related outcomes > Hospital inpatient > Summary Diagnoses	Diagnoses - ICD10	.	T13 Other injuries of lower limb, level unspecified	362187	197	361990	.	.	.	.	.	.
f41270.T140	Binary	Health-related outcomes > Hospital inpatient > Summary Diagnoses	Diagnoses - ICD10	.	T14.0 Superficial injury of unspecified body region	362187	180	362007	.	.	.	.	.	.
f41270.T14grp	Binary	Health-related outcomes > Hospital inpatient > Summary Diagnoses	Diagnoses - ICD10	.	T14 Injury of unspecified body region	362187	313	361874	.	.	.	.	.	.
f41270.T172	Binary	Health-related outcomes > Hospital inpatient > Summary Diagnoses	Diagnoses - ICD10	.	T17.2 Foreign body in pharynx	362187	269	361918	5424	18	5406	.	.	.
f41270.T179	Binary	Health-related outcomes > Hospital inpatient > Summary Diagnoses	Diagnoses - ICD10	.	T17.9 Foreign body in respiratory tract, part unspecified	362187	257	361930	.	.	.	.	.	.
f41270.T17grp	Binary	Health-related outcomes > Hospital inpatient > Summary Diagnoses	Diagnoses - ICD10	.	T17 Foreign body in respiratory tract	362187	707	361480	5424	25	5399	.	.	.
f41270.T181	Binary	Health-related outcomes > Hospital inpatient > Summary Diagnoses	Diagnoses - ICD10	.	T18.1 Foreign body in oesophagus	362187	504	361683	5424	13	5411	.	.	.
f41270.T18grp	Binary	Health-related outcomes > Hospital inpatient > Summary Diagnoses	Diagnoses - ICD10	.	T18 Foreign body in alimentary tract	362187	717	361470	5424	17	5407	.	.	.
f41270.T20grp	Binary	Health-related outcomes > Hospital inpatient > Summary Diagnoses	Diagnoses - ICD10	.	T20 Burn and corrosion of head and neck	362187	162	362025	.	.	.	.	.	.
f41270.T21grp	Binary	Health-related outcomes > Hospital inpatient > Summary Diagnoses	Diagnoses - ICD10	.	T21 Burn and corrosion of trunk	362187	199	361988	.	.	.	.	.	.
f41270.T22grp	Binary	Health-related outcomes > Hospital inpatient > Summary Diagnoses	Diagnoses - ICD10	.	T22 Burn and corrosion of shoulder and upper limb, except wrist and hand	362187	188	361999	.	.	.	.	.	.
f41270.T23grp	Binary	Health-related outcomes > Hospital inpatient > Summary Diagnoses	Diagnoses - ICD10	.	T23 Burn and corrosion of wrist and hand	362187	242	361945	.	.	.	.	.	.
f41270.T24grp	Binary	Health-related outcomes > Hospital inpatient > Summary Diagnoses	Diagnoses - ICD10	.	T24 Burn and corrosion of hip and lower limb, except ankle and foot	362187	207	361980	.	.	.	.	.	.
f41270.T310	Binary	Health-related outcomes > Hospital inpatient > Summary Diagnoses	Diagnoses - ICD10	.	T31.0 Burns involving less than 10% of body surface	362187	459	361728	5424	10	5414	.	.	.
f41270.T31grp	Binary	Health-related outcomes > Hospital inpatient > Summary Diagnoses	Diagnoses - ICD10	.	T31 Burns classified according to extent of body surface involved	362187	495	361692	5424	10	5414	.	.	.
f41270.T36grp	Binary	Health-related outcomes > Hospital inpatient > Summary Diagnoses	Diagnoses - ICD10	.	T36 Poisoning by systemic antibiotics	362187	104	362083	.	.	.	.	.	.
f41270.T383	Binary	Health-related outcomes > Hospital inpatient > Summary Diagnoses	Diagnoses - ICD10	.	T38.3 Insulin and oral hypoglycaemic [antidiabetic] drugs	362187	159	362028	.	.	.	.	.	.
f41270.T38grp	Binary	Health-related outcomes > Hospital inpatient > Summary Diagnoses	Diagnoses - ICD10	.	T38 Poisoning by hormones and their synthetic substitutes and antagonists, not elsewhere classified	362187	244	361943	.	.	.	.	.	.
f41270.T390	Binary	Health-related outcomes > Hospital inpatient > Summary Diagnoses	Diagnoses - ICD10	.	T39.0 Salicylates	362187	270	361917	.	.	.	.	.	.
f41270.T393	Binary	Health-related outcomes > Hospital inpatient > Summary Diagnoses	Diagnoses - ICD10	.	T39.3 Other nonsteroidal anti-inflammatory drugs [NSAID]	362187	540	361647	.	.	.	.	.	.
f41270.T39grp	Binary	Health-related outcomes > Hospital inpatient > Summary Diagnoses	Diagnoses - ICD10	.	T39 Poisoning by nonopioid analgesics, antipyretics and antirheumatics	362187	2179	360008	5424	19	5405	3233	15	3218
f41270.T402	Binary	Health-related outcomes > Hospital inpatient > Summary Diagnoses	Diagnoses - ICD10	.	T40.2 Other opioids	362187	827	361360	5424	10	5414	.	.	.
f41270.T404	Binary	Health-related outcomes > Hospital inpatient > Summary Diagnoses	Diagnoses - ICD10	.	T40.4 Other synthetic narcotics	362187	163	362024	.	.	.	.	.	.
f41270.T406	Binary	Health-related outcomes > Hospital inpatient > Summary Diagnoses	Diagnoses - ICD10	.	T40.6 Other and unspecified narcotics	362187	104	362083	.	.	.	.	.	.
f41270.T40grp	Binary	Health-related outcomes > Hospital inpatient > Summary Diagnoses	Diagnoses - ICD10	.	T40 Poisoning by narcotics and psychodysleptics [hallucinogens]	362187	1066	361121	5424	14	5410	.	.	.
f41270.T424	Binary	Health-related outcomes > Hospital inpatient > Summary Diagnoses	Diagnoses - ICD10	.	T42.4 Benzodiazepines	362187	671	361516	.	.	.	.	.	.
f41270.T426	Binary	Health-related outcomes > Hospital inpatient > Summary Diagnoses	Diagnoses - ICD10	.	T42.6 Other antiepileptic and sedative-hypnotic drugs	362187	501	361686	.	.	.	.	.	.
f41270.T42grp	Binary	Health-related outcomes > Hospital inpatient > Summary Diagnoses	Diagnoses - ICD10	.	T42 Poisoning by antiepileptic, sedative-hypnotic and anti-Parkinsonism drugs	362187	1157	361030	5424	12	5412	3233	11	3222
f41270.T430	Binary	Health-related outcomes > Hospital inpatient > Summary Diagnoses	Diagnoses - ICD10	.	T43.0 Tricyclic and tetracyclic antidepressants	362187	456	361731	.	.	.	.	.	.
f41270.T432	Binary	Health-related outcomes > Hospital inpatient > Summary Diagnoses	Diagnoses - ICD10	.	T43.2 Other and unspecified antidepressants	362187	840	361347	.	.	.	.	.	.
f41270.T433	Binary	Health-related outcomes > Hospital inpatient > Summary Diagnoses	Diagnoses - ICD10	.	T43.3 Phenothiazine antipsychotics and neuroleptics	362187	164	362023	.	.	.	.	.	.
f41270.T435	Binary	Health-related outcomes > Hospital inpatient > Summary Diagnoses	Diagnoses - ICD10	.	T43.5 Other and unspecified antipsychotics and neuroleptics	362187	235	361952	.	.	.	.	.	.
f41270.T43grp	Binary	Health-related outcomes > Hospital inpatient > Summary Diagnoses	Diagnoses - ICD10	.	T43 Poisoning by psychotropic drugs, not elsewhere classified	362187	1401	360786	5424	17	5407	.	.	.
f41270.T447	Binary	Health-related outcomes > Hospital inpatient > Summary Diagnoses	Diagnoses - ICD10	.	T44.7 Beta-Adrenoreceeptor antagonists, not elsewhere classified	362187	190	361997	.	.	.	.	.	.
f41270.T44grp	Binary	Health-related outcomes > Hospital inpatient > Summary Diagnoses	Diagnoses - ICD10	.	T44 Poisoning by drugs primarily affecting the autonomic nervous system	362187	279	361908	.	.	.	.	.	.
f41270.T450	Binary	Health-related outcomes > Hospital inpatient > Summary Diagnoses	Diagnoses - ICD10	.	T45.0 Antiallergic and antiemetic drugs	362187	131	362056	.	.	.	.	.	.
f41270.T455	Binary	Health-related outcomes > Hospital inpatient > Summary Diagnoses	Diagnoses - ICD10	.	T45.5 Anticoagulants	362187	158	362029	.	.	.	.	.	.
f41270.T45grp	Binary	Health-related outcomes > Hospital inpatient > Summary Diagnoses	Diagnoses - ICD10	.	T45 Poisoning by primarily systemic and haematological agents, not elsewhere classified	362187	407	361780	5424	10	5414	.	.	.
f41270.T464	Binary	Health-related outcomes > Hospital inpatient > Summary Diagnoses	Diagnoses - ICD10	.	T46.4 Angiotensin-converting-enzyme inhibitors	362187	139	362048	.	.	.	.	.	.
f41270.T466	Binary	Health-related outcomes > Hospital inpatient > Summary Diagnoses	Diagnoses - ICD10	.	T46.6 Antihyperlipidaemic and antiarteriosclerotic drugs	362187	122	362065	.	.	.	.	.	.
f41270.T46grp	Binary	Health-related outcomes > Hospital inpatient > Summary Diagnoses	Diagnoses - ICD10	.	T46 Poisoning by agents primarily affecting the cardiovascular system	362187	397	361790	.	.	.	.	.	.
f41270.T47grp	Binary	Health-related outcomes > Hospital inpatient > Summary Diagnoses	Diagnoses - ICD10	.	T47 Poisoning by agents primarily affecting gastro-intestinal system	362187	143	362044	.	.	.	.	.	.
f41270.T509	Binary	Health-related outcomes > Hospital inpatient > Summary Diagnoses	Diagnoses - ICD10	.	T50.9 Other and unspecified drugs, medicaments and biological substances	362187	377	361810	.	.	.	.	.	.
f41270.T50grp	Binary	Health-related outcomes > Hospital inpatient > Summary Diagnoses	Diagnoses - ICD10	.	T50 Poisoning by diuretics and other and unspecified drugs, medicaments and biological substances	362187	476	361711	.	.	.	.	.	.
f41270.T510	Binary	Health-related outcomes > Hospital inpatient > Summary Diagnoses	Diagnoses - ICD10	.	T51.0 Ethanol	362187	1041	361146	.	.	.	.	.	.
f41270.T519	Binary	Health-related outcomes > Hospital inpatient > Summary Diagnoses	Diagnoses - ICD10	.	T51.9 Alcohol, unspecified	362187	163	362024	.	.	.	.	.	.
f41270.T51grp	Binary	Health-related outcomes > Hospital inpatient > Summary Diagnoses	Diagnoses - ICD10	.	T51 Toxic effect of alcohol	362187	1175	361012	.	.	.	.	.	.
f41270.T598	Binary	Health-related outcomes > Hospital inpatient > Summary Diagnoses	Diagnoses - ICD10	.	T59.8 Other specified gases, fumes and vapours	362187	105	362082	.	.	.	.	.	.
f41270.T59grp	Binary	Health-related outcomes > Hospital inpatient > Summary Diagnoses	Diagnoses - ICD10	.	T59 Toxic effect of other gases, fumes and vapours	362187	131	362056	.	.	.	.	.	.
f41270.T634	Binary	Health-related outcomes > Hospital inpatient > Summary Diagnoses	Diagnoses - ICD10	.	T63.4 Venom of other arthropods	362187	146	362041	.	.	.	.	.	.
f41270.T63grp	Binary	Health-related outcomes > Hospital inpatient > Summary Diagnoses	Diagnoses - ICD10	.	T63 Toxic effect of contact with venomous animals	362187	160	362027	.	.	.	.	.	.
f41270.T68	Binary	Health-related outcomes > Hospital inpatient > Summary Diagnoses	Diagnoses - ICD10	.	T68 Hypothermia	362187	332	361855	.	.	.	.	.	.
f41270.T780	Binary	Health-related outcomes > Hospital inpatient > Summary Diagnoses	Diagnoses - ICD10	.	T78.0 Anaphylactic shock due to adverse food reaction	362187	107	362080	.	.	.	.	.	.
f41270.T781	Binary	Health-related outcomes > Hospital inpatient > Summary Diagnoses	Diagnoses - ICD10	.	T78.1 Other adverse food reactions, not elsewhere classified	362187	127	362060	.	.	.	.	.	.
f41270.T782	Binary	Health-related outcomes > Hospital inpatient > Summary Diagnoses	Diagnoses - ICD10	.	T78.2 Anaphylactic shock, unspecified	362187	309	361878	.	.	.	.	.	.
f41270.T783	Binary	Health-related outcomes > Hospital inpatient > Summary Diagnoses	Diagnoses - ICD10	.	T78.3 Angioneurotic oedema	362187	347	361840	5424	32	5392	.	.	.
f41270.T784	Binary	Health-related outcomes > Hospital inpatient > Summary Diagnoses	Diagnoses - ICD10	.	T78.4 Allergy, unspecified	362187	727	361460	5424	16	5408	.	.	.
f41270.T78grp	Binary	Health-related outcomes > Hospital inpatient > Summary Diagnoses	Diagnoses - ICD10	.	T78 Adverse effects, not elsewhere classified	362187	1544	360643	5424	59	5365	3233	20	3213
f41270.T793	Binary	Health-related outcomes > Hospital inpatient > Summary Diagnoses	Diagnoses - ICD10	.	T79.3 Post-traumatic wound infection, not elsewhere classified	362187	299	361888	.	.	.	.	.	.
f41270.T796	Binary	Health-related outcomes > Hospital inpatient > Summary Diagnoses	Diagnoses - ICD10	.	T79.6 Traumatic ischaemia of muscle	362187	209	361978	.	.	.	.	.	.
f41270.T797	Binary	Health-related outcomes > Hospital inpatient > Summary Diagnoses	Diagnoses - ICD10	.	T79.7 Traumatic subcutaneous emphysema	362187	239	361948	.	.	.	.	.	.
f41270.T79grp	Binary	Health-related outcomes > Hospital inpatient > Summary Diagnoses	Diagnoses - ICD10	.	T79 Certain early complications of trauma, not elsewhere classified	362187	917	361270	.	.	.	.	.	.
f41270.T801	Binary	Health-related outcomes > Hospital inpatient > Summary Diagnoses	Diagnoses - ICD10	.	T80.1 Vascular complications following infusion, transfusion and therapeutic injection	362187	109	362078	.	.	.	.	.	.
f41270.T802	Binary	Health-related outcomes > Hospital inpatient > Summary Diagnoses	Diagnoses - ICD10	.	T80.2 Infections following infusion, transfusion and therapeutic injection	362187	157	362030	.	.	.	.	.	.
f41270.T808	Binary	Health-related outcomes > Hospital inpatient > Summary Diagnoses	Diagnoses - ICD10	.	T80.8 Other complications following infusion, transfusion and therapeutic injection	362187	239	361948	.	.	.	.	.	.
f41270.T80grp	Binary	Health-related outcomes > Hospital inpatient > Summary Diagnoses	Diagnoses - ICD10	.	T80 Complications following infusion, transfusion and therapeutic injection	362187	525	361662	5424	11	5413	.	.	.
f41270.T810	Binary	Health-related outcomes > Hospital inpatient > Summary Diagnoses	Diagnoses - ICD10	.	T81.0 Haemorrhage and haematoma complicating a procedure, not elsewhere classified	362187	8931	353256	5424	138	5286	3233	84	3149
f41270.T812	Binary	Health-related outcomes > Hospital inpatient > Summary Diagnoses	Diagnoses - ICD10	.	T81.2 Accidental puncture and laceration during a procedure, not elsewhere classified	362187	2774	359413	5424	59	5365	3233	38	3195
f41270.T813	Binary	Health-related outcomes > Hospital inpatient > Summary Diagnoses	Diagnoses - ICD10	.	T81.3 Disruption of operation wound, not elsewhere classified	362187	2423	359764	5424	35	5389	3233	23	3210
f41270.T814	Binary	Health-related outcomes > Hospital inpatient > Summary Diagnoses	Diagnoses - ICD10	.	T81.4 Infection following a procedure, not elsewhere classified	362187	6763	355424	5424	108	5316	3233	57	3176
f41270.T815	Binary	Health-related outcomes > Hospital inpatient > Summary Diagnoses	Diagnoses - ICD10	.	T81.5 Foreign body accidentally left in body cavity or operation wound following a procedure	362187	220	361967	.	.	.	.	.	.
f41270.T817	Binary	Health-related outcomes > Hospital inpatient > Summary Diagnoses	Diagnoses - ICD10	.	T81.7 Vascular complications following a procedure, not elsewhere classified	362187	142	362045	.	.	.	.	.	.
f41270.T818	Binary	Health-related outcomes > Hospital inpatient > Summary Diagnoses	Diagnoses - ICD10	.	T81.8 Other complications of procedures, not elsewhere classified	362187	3634	358553	5424	67	5357	3233	27	3206
f41270.T819	Binary	Health-related outcomes > Hospital inpatient > Summary Diagnoses	Diagnoses - ICD10	.	T81.9 Unspecified complication of procedure	362187	127	362060	.	.	.	.	.	.
f41270.T81grp	Binary	Health-related outcomes > Hospital inpatient > Summary Diagnoses	Diagnoses - ICD10	.	T81 Complications of procedures, not elsewhere classified	362187	21390	340797	5424	365	5059	3233	202	3031
f41270.T820	Binary	Health-related outcomes > Hospital inpatient > Summary Diagnoses	Diagnoses - ICD10	.	T82.0 Mechanical complication of heart valve prosthesis	362187	239	361948	.	.	.	.	.	.
f41270.T821	Binary	Health-related outcomes > Hospital inpatient > Summary Diagnoses	Diagnoses - ICD10	.	T82.1 Mechanical complication of cardiac electronic device	362187	480	361707	.	.	.	.	.	.
f41270.T822	Binary	Health-related outcomes > Hospital inpatient > Summary Diagnoses	Diagnoses - ICD10	.	T82.2 Mechanical complication of coronary artery bypass and valve grafts	362187	116	362071	.	.	.	.	.	.
f41270.T823	Binary	Health-related outcomes > Hospital inpatient > Summary Diagnoses	Diagnoses - ICD10	.	T82.3 Mechanical complication of other vascular grafts	362187	214	361973	.	.	.	.	.	.
f41270.T824	Binary	Health-related outcomes > Hospital inpatient > Summary Diagnoses	Diagnoses - ICD10	.	T82.4 Mechanical complication of vascular dialysis catheter	362187	114	362073	5424	9	5415	.	.	.
f41270.T825	Binary	Health-related outcomes > Hospital inpatient > Summary Diagnoses	Diagnoses - ICD10	.	T82.5 Mechanical complication of other cardiac and vascular devices and implants	362187	574	361613	5424	12	5412	.	.	.
f41270.T827	Binary	Health-related outcomes > Hospital inpatient > Summary Diagnoses	Diagnoses - ICD10	.	T82.7 Infection and inflammatory reaction due to other cardiac and vascular devices, implants and grafts	362187	1593	360594	5424	29	5395	3233	15	3218
f41270.T828	Binary	Health-related outcomes > Hospital inpatient > Summary Diagnoses	Diagnoses - ICD10	.	T82.8 Other complications of cardiac and vascular prosthetic devices, implants and grafts	362187	2013	360174	5424	43	5381	3233	39	3194
f41270.T82grp	Binary	Health-related outcomes > Hospital inpatient > Summary Diagnoses	Diagnoses - ICD10	.	T82 Complications of cardiac and vascular prosthetic devices, implants and grafts	362187	4701	357486	5424	78	5346	3233	63	3170
f41270.T830	Binary	Health-related outcomes > Hospital inpatient > Summary Diagnoses	Diagnoses - ICD10	.	T83.0 Mechanical complication of urinary (indwelling) catheter	362187	1439	360748	5424	23	5401	3233	12	3221
f41270.T831	Binary	Health-related outcomes > Hospital inpatient > Summary Diagnoses	Diagnoses - ICD10	.	T83.1 Mechanical complication of other urinary devices and implants	362187	479	361708	.	.	.	.	.	.
f41270.T833	Binary	Health-related outcomes > Hospital inpatient > Summary Diagnoses	Diagnoses - ICD10	.	T83.3 Mechanical complication of intra-uterine contraceptive device	362187	217	361970	5424	23	5401	.	.	.
f41270.T834	Binary	Health-related outcomes > Hospital inpatient > Summary Diagnoses	Diagnoses - ICD10	.	T83.4 Mechanical complication of other prosthetic devices, implants and grafts in genital tract	362187	195	361992	.	.	.	.	.	.
f41270.T835	Binary	Health-related outcomes > Hospital inpatient > Summary Diagnoses	Diagnoses - ICD10	.	T83.5 Infection and inflammatory reaction due to prosthetic device, implant and graft in urinary system	362187	801	361386	5424	13	5411	.	.	.
f41270.T838	Binary	Health-related outcomes > Hospital inpatient > Summary Diagnoses	Diagnoses - ICD10	.	T83.8 Other complications of genito-urinary prosthetic devices, implants and grafts	362187	568	361619	.	.	.	.	.	.
f41270.T83grp	Binary	Health-related outcomes > Hospital inpatient > Summary Diagnoses	Diagnoses - ICD10	.	T83 Complications of genito-urinary prosthetic devices, implants and grafts	362187	3316	358871	5424	72	5352	3233	25	3208
f41270.T840	Binary	Health-related outcomes > Hospital inpatient > Summary Diagnoses	Diagnoses - ICD10	.	T84.0 Mechanical complication of internal joint prosthesis	362187	3157	359030	5424	27	5397	3233	8	3225
f41270.T841	Binary	Health-related outcomes > Hospital inpatient > Summary Diagnoses	Diagnoses - ICD10	.	T84.1 Mechanical complication of internal fixation device of bones of limb	362187	1358	360829	5424	12	5412	3233	10	3223
f41270.T842	Binary	Health-related outcomes > Hospital inpatient > Summary Diagnoses	Diagnoses - ICD10	.	T84.2 Mechanical complication of internal fixation device of other bones	362187	358	361829	.	.	.	.	.	.
f41270.T843	Binary	Health-related outcomes > Hospital inpatient > Summary Diagnoses	Diagnoses - ICD10	.	T84.3 Mechanical complication of other bone devices, implants and grafts	362187	118	362069	.	.	.	.	.	.
f41270.T844	Binary	Health-related outcomes > Hospital inpatient > Summary Diagnoses	Diagnoses - ICD10	.	T84.4 Mechanical complication of other internal orthopaedic devices, imnplants and grafts	362187	203	361984	.	.	.	.	.	.
f41270.T845	Binary	Health-related outcomes > Hospital inpatient > Summary Diagnoses	Diagnoses - ICD10	.	T84.5 Infection and inflammatory reaction due to internal joint prosthesis	362187	1054	361133	.	.	.	.	.	.
f41270.T846	Binary	Health-related outcomes > Hospital inpatient > Summary Diagnoses	Diagnoses - ICD10	.	T84.6 Infection and inflammatory reaction due to internal fixation device [any site]	362187	554	361633	.	.	.	.	.	.
f41270.T847	Binary	Health-related outcomes > Hospital inpatient > Summary Diagnoses	Diagnoses - ICD10	.	T84.7 Infection and inflammatory reaction due to other internal orthopaedic prosthetic devices, implants and grafts	362187	191	361996	.	.	.	.	.	.
f41270.T848	Binary	Health-related outcomes > Hospital inpatient > Summary Diagnoses	Diagnoses - ICD10	.	T84.8 Other complications of internal orthopaedic prosthetic devices, implants and grafts	362187	2868	359319	5424	30	5394	3233	18	3215
f41270.T84grp	Binary	Health-related outcomes > Hospital inpatient > Summary Diagnoses	Diagnoses - ICD10	.	T84 Complications of internal orthopaedic prosthetic devices, implants and grafts	362187	8229	353958	5424	75	5349	3233	46	3187
f41270.T852	Binary	Health-related outcomes > Hospital inpatient > Summary Diagnoses	Diagnoses - ICD10	.	T85.2 Mechanical complication of intraocular lens	362187	354	361833	.	.	.	.	.	.
f41270.T853	Binary	Health-related outcomes > Hospital inpatient > Summary Diagnoses	Diagnoses - ICD10	.	T85.3 Mechanical complication of other ocular prosthetic devices, imnplants and grafts	362187	253	361934	.	.	.	.	.	.
f41270.T854	Binary	Health-related outcomes > Hospital inpatient > Summary Diagnoses	Diagnoses - ICD10	.	T85.4 Mechanical complication of breast prosthesis and implant	362187	455	361732	.	.	.	.	.	.
f41270.T855	Binary	Health-related outcomes > Hospital inpatient > Summary Diagnoses	Diagnoses - ICD10	.	T85.5 Mechanical complication of gastro-intestinal prosthetic devices, implants and grafts	362187	1028	361159	.	.	.	.	.	.
f41270.T856	Binary	Health-related outcomes > Hospital inpatient > Summary Diagnoses	Diagnoses - ICD10	.	T85.6 Mechanical complication of other specified internal prosthetic devices, implants and grafts	362187	697	361490	5424	12	5412	.	.	.
f41270.T857	Binary	Health-related outcomes > Hospital inpatient > Summary Diagnoses	Diagnoses - ICD10	.	T85.7 Infection and inflammatory reaction due to other internal prosthetic devices, implants and grafts	362187	894	361293	5424	19	5405	.	.	.
f41270.T858	Binary	Health-related outcomes > Hospital inpatient > Summary Diagnoses	Diagnoses - ICD10	.	T85.8 Other complications of internal prosthetic devices, implants and grafts, not elsewhere classified	362187	808	361379	5424	13	5411	3233	9	3224
f41270.T85grp	Binary	Health-related outcomes > Hospital inpatient > Summary Diagnoses	Diagnoses - ICD10	.	T85 Complications of other internal prosthetic devices, implants and grafts	362187	4327	357860	5424	64	5360	3233	32	3201
f41270.T860	Binary	Health-related outcomes > Hospital inpatient > Summary Diagnoses	Diagnoses - ICD10	.	T86.0 Bone-marrow transplant rejection	362187	130	362057	.	.	.	.	.	.
f41270.T861	Binary	Health-related outcomes > Hospital inpatient > Summary Diagnoses	Diagnoses - ICD10	.	T86.1 Kidney transplant failure and rejection	362187	160	362027	5424	9	5415	.	.	.
f41270.T868	Binary	Health-related outcomes > Hospital inpatient > Summary Diagnoses	Diagnoses - ICD10	.	T86.8 Failure and rejection of other transplanted organs and tissues	362187	258	361929	.	.	.	.	.	.
f41270.T86grp	Binary	Health-related outcomes > Hospital inpatient > Summary Diagnoses	Diagnoses - ICD10	.	T86 Failure and rejection of transplanted organs and tissues	362187	580	361607	5424	14	5410	.	.	.
f41270.T874	Binary	Health-related outcomes > Hospital inpatient > Summary Diagnoses	Diagnoses - ICD10	.	T87.4 Infection of amputation stump	362187	115	362072	.	.	.	.	.	.
f41270.T876	Binary	Health-related outcomes > Hospital inpatient > Summary Diagnoses	Diagnoses - ICD10	.	T87.6 Other and unspecified complications of amputation stump	362187	128	362059	.	.	.	.	.	.
f41270.T87grp	Binary	Health-related outcomes > Hospital inpatient > Summary Diagnoses	Diagnoses - ICD10	.	T87 Complications peculiar to reattachment and amputation	362187	264	361923	.	.	.	.	.	.
f41270.T884	Binary	Health-related outcomes > Hospital inpatient > Summary Diagnoses	Diagnoses - ICD10	.	T88.4 Failed or difficult intubation	362187	290	361897	.	.	.	.	.	.
f41270.T885	Binary	Health-related outcomes > Hospital inpatient > Summary Diagnoses	Diagnoses - ICD10	.	T88.5 Other complications of anaesthesia	362187	135	362052	.	.	.	.	.	.
f41270.T886	Binary	Health-related outcomes > Hospital inpatient > Summary Diagnoses	Diagnoses - ICD10	.	T88.6 Anaphylactic shock due to adverse effect of correct drug or medicament properly administered	362187	205	361982	.	.	.	.	.	.
f41270.T887	Binary	Health-related outcomes > Hospital inpatient > Summary Diagnoses	Diagnoses - ICD10	.	T88.7 Unspecified adverse effect of drug or medicament	362187	397	361790	5424	9	5415	.	.	.
f41270.T888	Binary	Health-related outcomes > Hospital inpatient > Summary Diagnoses	Diagnoses - ICD10	.	T88.8 Other specified complications of surgical and medical care, not elsewhere classified	362187	126	362061	.	.	.	.	.	.
f41270.T88grp	Binary	Health-related outcomes > Hospital inpatient > Summary Diagnoses	Diagnoses - ICD10	.	T88 Other complications of surgical and medical care, not elsewhere classified	362187	1212	360975	5424	28	5396	3233	20	3213
f41270.T902	Binary	Health-related outcomes > Hospital inpatient > Summary Diagnoses	Diagnoses - ICD10	.	T90.2 Sequelae of fracture of skull and facial bones	362187	229	361958	.	.	.	.	.	.
f41270.T904	Binary	Health-related outcomes > Hospital inpatient > Summary Diagnoses	Diagnoses - ICD10	.	T90.4 Sequelae of injury of eye and orbit	362187	143	362044	.	.	.	.	.	.
f41270.T905	Binary	Health-related outcomes > Hospital inpatient > Summary Diagnoses	Diagnoses - ICD10	.	T90.5 Sequelae of intracranial injury	362187	217	361970	.	.	.	.	.	.
f41270.T909	Binary	Health-related outcomes > Hospital inpatient > Summary Diagnoses	Diagnoses - ICD10	.	T90.9 Sequelae of unspecified injury of head	362187	179	362008	.	.	.	.	.	.
f41270.T90grp	Binary	Health-related outcomes > Hospital inpatient > Summary Diagnoses	Diagnoses - ICD10	.	T90 Sequelae of injuries of head	362187	835	361352	5424	9	5415	.	.	.
f41270.T911	Binary	Health-related outcomes > Hospital inpatient > Summary Diagnoses	Diagnoses - ICD10	.	T91.1 Sequelae of fracture of spine	362187	116	362071	.	.	.	.	.	.
f41270.T913	Binary	Health-related outcomes > Hospital inpatient > Summary Diagnoses	Diagnoses - ICD10	.	T91.3 Sequelae of injury of spinal cord	362187	134	362053	.	.	.	.	.	.
f41270.T918	Binary	Health-related outcomes > Hospital inpatient > Summary Diagnoses	Diagnoses - ICD10	.	T91.8 Sequelae of other specified injuries of neck and trunk	362187	159	362028	.	.	.	.	.	.
f41270.T91grp	Binary	Health-related outcomes > Hospital inpatient > Summary Diagnoses	Diagnoses - ICD10	.	T91 Sequelae of injuries of neck and trunk	362187	477	361710	.	.	.	.	.	.
f41270.T921	Binary	Health-related outcomes > Hospital inpatient > Summary Diagnoses	Diagnoses - ICD10	.	T92.1 Sequelae of fracture of arm	362187	261	361926	.	.	.	.	.	.
f41270.T922	Binary	Health-related outcomes > Hospital inpatient > Summary Diagnoses	Diagnoses - ICD10	.	T92.2 Sequelae of fracture at wrist and hand level	362187	206	361981	.	.	.	.	.	.
f41270.T925	Binary	Health-related outcomes > Hospital inpatient > Summary Diagnoses	Diagnoses - ICD10	.	T92.5 Sequelae of injury of muscle and tendon of upper limb	362187	127	362060	.	.	.	.	.	.
f41270.T92grp	Binary	Health-related outcomes > Hospital inpatient > Summary Diagnoses	Diagnoses - ICD10	.	T92 Sequelae of injuries of upper limb	362187	970	361217	.	.	.	.	.	.
f41270.T931	Binary	Health-related outcomes > Hospital inpatient > Summary Diagnoses	Diagnoses - ICD10	.	T93.1 Sequelae of fracture of femur	362187	102	362085	.	.	.	.	.	.
f41270.T932	Binary	Health-related outcomes > Hospital inpatient > Summary Diagnoses	Diagnoses - ICD10	.	T93.2 Sequelae of other fractures of lower limb	362187	377	361810	.	.	.	.	.	.
f41270.T933	Binary	Health-related outcomes > Hospital inpatient > Summary Diagnoses	Diagnoses - ICD10	.	T93.3 Sequelae of dislocation, sprain and strain of lower limb	362187	241	361946	.	.	.	.	.	.
f41270.T938	Binary	Health-related outcomes > Hospital inpatient > Summary Diagnoses	Diagnoses - ICD10	.	T93.8 Sequelae of other specified injuries of lower limb	362187	140	362047	.	.	.	.	.	.
f41270.T939	Binary	Health-related outcomes > Hospital inpatient > Summary Diagnoses	Diagnoses - ICD10	.	T93.9 Sequelae of unspecified injury of lower limb	362187	135	362052	.	.	.	.	.	.
f41270.T93grp	Binary	Health-related outcomes > Hospital inpatient > Summary Diagnoses	Diagnoses - ICD10	.	T93 Sequelae of injuries of lower limb	362187	1098	361089	5424	17	5407	3233	12	3221
f41270.T94grp	Binary	Health-related outcomes > Hospital inpatient > Summary Diagnoses	Diagnoses - ICD10	.	T94 Sequelae of injuries involving multiple and unspecified body regions	362187	102	362085	.	.	.	.	.	.
f41270.T983	Binary	Health-related outcomes > Hospital inpatient > Summary Diagnoses	Diagnoses - ICD10	.	T98.3 Sequelae of complications of surgical and medical care, not elsewhere classified	362187	110	362077	.	.	.	.	.	.
f41270.T98grp	Binary	Health-related outcomes > Hospital inpatient > Summary Diagnoses	Diagnoses - ICD10	.	T98 Sequelae of other and unspecified effects of external causes	362187	171	362016	.	.	.	.	.	.
f41270.U071	Binary	Health-related outcomes > Hospital inpatient > Summary Diagnoses	Diagnoses - ICD10	.	U07.1 COVID-19 virus identified	362187	6382	355805	5424	191	5233	3233	93	3140
f41270.U072	Binary	Health-related outcomes > Hospital inpatient > Summary Diagnoses	Diagnoses - ICD10	.	U07.2 COVID-19 virus not identified	362187	394	361793	5424	10	5414	.	.	.
f41270.U073	Binary	Health-related outcomes > Hospital inpatient > Summary Diagnoses	Diagnoses - ICD10	.	U07.3 Emergency use of U07.3	362187	3767	358420	5424	67	5357	3233	45	3188
f41270.U074	Binary	Health-related outcomes > Hospital inpatient > Summary Diagnoses	Diagnoses - ICD10	.	U07.4 Emergency use of U07.4	362187	273	361914	.	.	.	.	.	.
f41270.U077	Binary	Health-related outcomes > Hospital inpatient > Summary Diagnoses	Diagnoses - ICD10	.	U07.7 Emergency use of U07.7	362187	104	362083	.	.	.	.	.	.
f41270.U07grp	Binary	Health-related outcomes > Hospital inpatient > Summary Diagnoses	Diagnoses - ICD10	.	U07 Emergency use of U07	362187	9534	352653	5424	240	5184	3233	127	3106
f41270.U51	Binary	Health-related outcomes > Hospital inpatient > Summary Diagnoses	Diagnoses - ICD10	.	U51 Admission status on psychiatric patients	362187	171	362016	.	.	.	.	.	.
f41270.U51grp	Binary	Health-related outcomes > Hospital inpatient > Summary Diagnoses	Diagnoses - ICD10	.	U51 Admission status on psychiatric patients	362187	171	362016	.	.	.	.	.	.
f41270.U800	Binary	Health-related outcomes > Hospital inpatient > Summary Diagnoses	Diagnoses - ICD10	.	U80.0 Penicillin resistant agent	362187	210	361977	.	.	.	.	.	.
f41270.U801	Binary	Health-related outcomes > Hospital inpatient > Summary Diagnoses	Diagnoses - ICD10	.	U80.1 Methicillin resistant agent	362187	446	361741	.	.	.	3233	10	3223
f41270.U808	Binary	Health-related outcomes > Hospital inpatient > Summary Diagnoses	Diagnoses - ICD10	.	U80.8 Agent resistant to other penicillin-related antibiotic	362187	194	361993	.	.	.	.	.	.
f41270.U80grp	Binary	Health-related outcomes > Hospital inpatient > Summary Diagnoses	Diagnoses - ICD10	.	U80 Agent resistant to penicillin and related antibiotics	362187	803	361384	5424	12	5412	3233	16	3217
f41270.U820	Binary	Health-related outcomes > Hospital inpatient > Summary Diagnoses	Diagnoses - ICD10	.	U82.0 Resistance to penicillin	362187	1480	360707	5424	17	5407	3233	16	3217
f41270.U821	Binary	Health-related outcomes > Hospital inpatient > Summary Diagnoses	Diagnoses - ICD10	.	U82.1 Resistance to methicillin	362187	880	361307	5424	18	5406	3233	12	3221
f41270.U822	Binary	Health-related outcomes > Hospital inpatient > Summary Diagnoses	Diagnoses - ICD10	.	U82.2 Extended spectrum betalactamase (ESBL) resistance	362187	280	361907	.	.	.	3233	11	3222
f41270.U828	Binary	Health-related outcomes > Hospital inpatient > Summary Diagnoses	Diagnoses - ICD10	.	U82.8 Resistance to other betalactam antibiotics	362187	204	361983	.	.	.	.	.	.
f41270.U82grp	Binary	Health-related outcomes > Hospital inpatient > Summary Diagnoses	Diagnoses - ICD10	.	U82 Resistance to betalactam antibiotics	362187	2574	359613	5424	38	5386	3233	38	3195
f41270.U830	Binary	Health-related outcomes > Hospital inpatient > Summary Diagnoses	Diagnoses - ICD10	.	U83.0 Resistance to vancomycin	362187	236	361951	.	.	.	.	.	.
f41270.U832	Binary	Health-related outcomes > Hospital inpatient > Summary Diagnoses	Diagnoses - ICD10	.	U83.2 Resistance to quinolones	362187	130	362057	.	.	.	.	.	.
f41270.U837	Binary	Health-related outcomes > Hospital inpatient > Summary Diagnoses	Diagnoses - ICD10	.	U83.7 Resistance to multiple antibiotics	362187	629	361558	5424	8	5416	.	.	.
f41270.U838	Binary	Health-related outcomes > Hospital inpatient > Summary Diagnoses	Diagnoses - ICD10	.	U83.8 Resistance to other single specified antibiotic	362187	885	361302	5424	19	5405	3233	10	3223
f41270.U83grp	Binary	Health-related outcomes > Hospital inpatient > Summary Diagnoses	Diagnoses - ICD10	.	U83 Resistance to other antibiotics	362187	1721	360466	5424	30	5394	3233	12	3221
f41270.U88	Binary	Health-related outcomes > Hospital inpatient > Summary Diagnoses	Diagnoses - ICD10	.	U88 Agent resistant to multiple antibiotics	362187	223	361964	.	.	.	.	.	.
f41270.U898	Binary	Health-related outcomes > Hospital inpatient > Summary Diagnoses	Diagnoses - ICD10	.	U89.8 Agent resistant to other single specified antibiotic	362187	219	361968	.	.	.	.	.	.
f41270.U89grp	Binary	Health-related outcomes > Hospital inpatient > Summary Diagnoses	Diagnoses - ICD10	.	U89 Agent resistant to other and unspecified antibiotics	362187	237	361950	.	.	.	.	.	.
f41270.V031	Binary	Health-related outcomes > Hospital inpatient > Summary Diagnoses	Diagnoses - ICD10	.	V03.1 Traffic accident	362187	514	361673	5424	15	5409	.	.	.
f41270.V03grp	Binary	Health-related outcomes > Hospital inpatient > Summary Diagnoses	Diagnoses - ICD10	.	V03 Pedestrian injured in collision with car, pick-up truck or van	362187	609	361578	5424	15	5409	.	.	.
f41270.V09grp	Binary	Health-related outcomes > Hospital inpatient > Summary Diagnoses	Diagnoses - ICD10	.	V09 Pedestrian injured in other and unspecified transport accidents	362187	171	362016	.	.	.	.	.	.
f41270.V11grp	Binary	Health-related outcomes > Hospital inpatient > Summary Diagnoses	Diagnoses - ICD10	.	V11 Pedal cyclist injured in collision with other pedal cycle	362187	104	362083	.	.	.	.	.	.
f41270.V134	Binary	Health-related outcomes > Hospital inpatient > Summary Diagnoses	Diagnoses - ICD10	.	V13.4 Driver injured in traffic accident	362187	396	361791	.	.	.	.	.	.
f41270.V139	Binary	Health-related outcomes > Hospital inpatient > Summary Diagnoses	Diagnoses - ICD10	.	V13.9 Unspecified pedal cyclist injured in traffic accident	362187	119	362068	.	.	.	.	.	.
f41270.V13grp	Binary	Health-related outcomes > Hospital inpatient > Summary Diagnoses	Diagnoses - ICD10	.	V13 Pedal cyclist injured in collision with car, pick-up truck or van	362187	538	361649	.	.	.	.	.	.
f41270.V17grp	Binary	Health-related outcomes > Hospital inpatient > Summary Diagnoses	Diagnoses - ICD10	.	V17 Pedal cyclist injured in collision with fixed or stationary object	362187	142	362045	.	.	.	.	.	.
f41270.V180	Binary	Health-related outcomes > Hospital inpatient > Summary Diagnoses	Diagnoses - ICD10	.	V18.0 Driver injured in nontraffic accident	362187	665	361522	.	.	.	.	.	.
f41270.V182	Binary	Health-related outcomes > Hospital inpatient > Summary Diagnoses	Diagnoses - ICD10	.	V18.2 Unspecified pedal cyclist injured in nontraffic accident	362187	231	361956	.	.	.	.	.	.
f41270.V184	Binary	Health-related outcomes > Hospital inpatient > Summary Diagnoses	Diagnoses - ICD10	.	V18.4 Driver injured in traffic accident	362187	835	361352	.	.	.	.	.	.
f41270.V189	Binary	Health-related outcomes > Hospital inpatient > Summary Diagnoses	Diagnoses - ICD10	.	V18.9 Unspecified pedal cyclist injured in traffic accident	362187	267	361920	.	.	.	.	.	.
f41270.V18grp	Binary	Health-related outcomes > Hospital inpatient > Summary Diagnoses	Diagnoses - ICD10	.	V18 Pedal cyclist injured in noncollision transport accident	362187	1979	360208	.	.	.	.	.	.
f41270.V199	Binary	Health-related outcomes > Hospital inpatient > Summary Diagnoses	Diagnoses - ICD10	.	V19.9 Pedal cyclist [any] injured in unspecified traffic accident	362187	159	362028	.	.	.	.	.	.
f41270.V19grp	Binary	Health-related outcomes > Hospital inpatient > Summary Diagnoses	Diagnoses - ICD10	.	V19 Pedal cyclist injured in other and unspecified transport accidents	362187	299	361888	.	.	.	.	.	.
f41270.V234	Binary	Health-related outcomes > Hospital inpatient > Summary Diagnoses	Diagnoses - ICD10	.	V23.4 Driver injured in traffic accident	362187	275	361912	.	.	.	.	.	.
f41270.V23grp	Binary	Health-related outcomes > Hospital inpatient > Summary Diagnoses	Diagnoses - ICD10	.	V23 Motorcycle rider injured in collision with car, pick-up truck or van	362187	333	361854	.	.	.	.	.	.
f41270.V280	Binary	Health-related outcomes > Hospital inpatient > Summary Diagnoses	Diagnoses - ICD10	.	V28.0 Driver injured in nontraffic accident	362187	127	362060	.	.	.	.	.	.
f41270.V284	Binary	Health-related outcomes > Hospital inpatient > Summary Diagnoses	Diagnoses - ICD10	.	V28.4 Driver injured in traffic accident	362187	279	361908	.	.	.	.	.	.
f41270.V28grp	Binary	Health-related outcomes > Hospital inpatient > Summary Diagnoses	Diagnoses - ICD10	.	V28 Motorcycle rider injured in noncollision transport accident	362187	500	361687	.	.	.	.	.	.
f41270.V29grp	Binary	Health-related outcomes > Hospital inpatient > Summary Diagnoses	Diagnoses - ICD10	.	V29 Motorcycle rider injured in other and unspecified transport accidents	362187	149	362038	.	.	.	.	.	.
f41270.V435	Binary	Health-related outcomes > Hospital inpatient > Summary Diagnoses	Diagnoses - ICD10	.	V43.5 Driver injured in traffic accident	362187	621	361566	.	.	.	.	.	.
f41270.V436	Binary	Health-related outcomes > Hospital inpatient > Summary Diagnoses	Diagnoses - ICD10	.	V43.6 Passenger injured in traffic accident	362187	190	361997	.	.	.	.	.	.
f41270.V43grp	Binary	Health-related outcomes > Hospital inpatient > Summary Diagnoses	Diagnoses - ICD10	.	V43 Car occupant injured in collision with car, pick-up truck or van	362187	874	361313	5424	13	5411	.	.	.
f41270.V475	Binary	Health-related outcomes > Hospital inpatient > Summary Diagnoses	Diagnoses - ICD10	.	V47.5 Driver injured in traffic accident	362187	154	362033	.	.	.	.	.	.
f41270.V47grp	Binary	Health-related outcomes > Hospital inpatient > Summary Diagnoses	Diagnoses - ICD10	.	V47 Car occupant injured in collision with fixed or stationary object	362187	239	361948	.	.	.	.	.	.
f41270.V484	Binary	Health-related outcomes > Hospital inpatient > Summary Diagnoses	Diagnoses - ICD10	.	V48.4 Person injured while boarding or alighting	362187	200	361987	.	.	.	.	.	.
f41270.V48grp	Binary	Health-related outcomes > Hospital inpatient > Summary Diagnoses	Diagnoses - ICD10	.	V48 Car occupant injured in noncollision transport accident	362187	373	361814	.	.	.	.	.	.
f41270.V49	Binary	Health-related outcomes > Hospital inpatient > Summary Diagnoses	Diagnoses - ICD10	.	V49 Car occupant injured in other and unspecified transport accidents	362187	313	361874	.	.	.	.	.	.
f41270.V49grp	Binary	Health-related outcomes > Hospital inpatient > Summary Diagnoses	Diagnoses - ICD10	.	V49 Car occupant injured in other and unspecified transport accidents	362187	313	361874	.	.	.	.	.	.
f41270.V784	Binary	Health-related outcomes > Hospital inpatient > Summary Diagnoses	Diagnoses - ICD10	.	V78.4 Person injured while boarding or alighting	362187	107	362080	.	.	.	.	.	.
f41270.V78grp	Binary	Health-related outcomes > Hospital inpatient > Summary Diagnoses	Diagnoses - ICD10	.	V78 Bus occupant injured in noncollision transport accident	362187	199	361988	.	.	.	.	.	.
f41270.V800	Binary	Health-related outcomes > Hospital inpatient > Summary Diagnoses	Diagnoses - ICD10	.	V80.0 Rider or occupant injured by fall from or being thrown from animal or animal-drawn vehicle in noncollision accident	362187	417	361770	.	.	.	.	.	.
f41270.V80grp	Binary	Health-related outcomes > Hospital inpatient > Summary Diagnoses	Diagnoses - ICD10	.	V80 Animal-rider or occupant of animal-drawn vehicle injured in transport accident	362187	459	361728	.	.	.	.	.	.
f41270.V892	Binary	Health-related outcomes > Hospital inpatient > Summary Diagnoses	Diagnoses - ICD10	.	V89.2 Person injured in unspecified motor-vehicle accident, traffic	362187	136	362051	.	.	.	.	.	.
f41270.V892XXA_new	Binary	Health-related outcomes > Hospital inpatient > Summary Diagnoses	Diagnoses - ICD10	.	V892XXA_new Person injured in unspecified motor-vehicle accident, traffic, initial encounter	362187	106	362081	.	.	.	.	.	.
f41270.V89grp	Binary	Health-related outcomes > Hospital inpatient > Summary Diagnoses	Diagnoses - ICD10	.	V89 Motor- or nonmotor-vehicle accident, type of vehicle unspecified	362187	193	361994	.	.	.	.	.	.
f41270.W000	Binary	Health-related outcomes > Hospital inpatient > Summary Diagnoses	Diagnoses - ICD10	.	W00.0 Home	362187	142	362045	.	.	.	.	.	.
f41270.W004	Binary	Health-related outcomes > Hospital inpatient > Summary Diagnoses	Diagnoses - ICD10	.	W00.4 Street and highway	362187	465	361722	.	.	.	.	.	.
f41270.W008	Binary	Health-related outcomes > Hospital inpatient > Summary Diagnoses	Diagnoses - ICD10	.	W00.8 Other specified place	362187	158	362029	.	.	.	.	.	.
f41270.W009	Binary	Health-related outcomes > Hospital inpatient > Summary Diagnoses	Diagnoses - ICD10	.	W00.9 Unspecified place	362187	767	361420	.	.	.	.	.	.
f41270.W00grp	Binary	Health-related outcomes > Hospital inpatient > Summary Diagnoses	Diagnoses - ICD10	.	W00 Fall on same level involving ice and snow	362187	1582	360605	.	.	.	.	.	.
f41270.W010	Binary	Health-related outcomes > Hospital inpatient > Summary Diagnoses	Diagnoses - ICD10	.	W01.0 Home	362187	4581	357606	5424	25	5399	3233	23	3210
f41270.W011	Binary	Health-related outcomes > Hospital inpatient > Summary Diagnoses	Diagnoses - ICD10	.	W01.1 Residential institution	362187	113	362074	.	.	.	.	.	.
f41270.W012	Binary	Health-related outcomes > Hospital inpatient > Summary Diagnoses	Diagnoses - ICD10	.	W01.2 School, other institution and public administrative area	362187	506	361681	.	.	.	.	.	.
f41270.W013	Binary	Health-related outcomes > Hospital inpatient > Summary Diagnoses	Diagnoses - ICD10	.	W01.3 Sports and athletics area	362187	355	361832	.	.	.	.	.	.
f41270.W014	Binary	Health-related outcomes > Hospital inpatient > Summary Diagnoses	Diagnoses - ICD10	.	W01.4 Street and highway	362187	2868	359319	5424	22	5402	3233	18	3215
f41270.W015	Binary	Health-related outcomes > Hospital inpatient > Summary Diagnoses	Diagnoses - ICD10	.	W01.5 Trade and service area	362187	561	361626	.	.	.	.	.	.
f41270.W018	Binary	Health-related outcomes > Hospital inpatient > Summary Diagnoses	Diagnoses - ICD10	.	W01.8 Other specified place	362187	1412	360775	.	.	.	.	.	.
f41270.W019	Binary	Health-related outcomes > Hospital inpatient > Summary Diagnoses	Diagnoses - ICD10	.	W01.9 Unspecified place	362187	3027	359160	5424	17	5407	3233	11	3222
f41270.W01grp	Binary	Health-related outcomes > Hospital inpatient > Summary Diagnoses	Diagnoses - ICD10	.	W01 Fall on same level from slipping, tripping and stumbling	362187	12860	349327	5424	79	5345	3233	65	3168
f41270.W023	Binary	Health-related outcomes > Hospital inpatient > Summary Diagnoses	Diagnoses - ICD10	.	W02.3 Sports and athletics area	362187	159	362028	.	.	.	.	.	.
f41270.W028	Binary	Health-related outcomes > Hospital inpatient > Summary Diagnoses	Diagnoses - ICD10	.	W02.8 Other specified place	362187	129	362058	.	.	.	.	.	.
f41270.W029	Binary	Health-related outcomes > Hospital inpatient > Summary Diagnoses	Diagnoses - ICD10	.	W02.9 Unspecified place	362187	155	362032	.	.	.	.	.	.
f41270.W02grp	Binary	Health-related outcomes > Hospital inpatient > Summary Diagnoses	Diagnoses - ICD10	.	W02 Fall involving ice-skates, skis, roller-skates or skateboards	362187	459	361728	.	.	.	.	.	.
f41270.W033	Binary	Health-related outcomes > Hospital inpatient > Summary Diagnoses	Diagnoses - ICD10	.	W03.3 Sports and athletics area	362187	179	362008	.	.	.	.	.	.
f41270.W03grp	Binary	Health-related outcomes > Hospital inpatient > Summary Diagnoses	Diagnoses - ICD10	.	W03 Other fall on same level due to collision with, or pushing by, another person	362187	355	361832	.	.	.	.	.	.
f41270.W05grp	Binary	Health-related outcomes > Hospital inpatient > Summary Diagnoses	Diagnoses - ICD10	.	W05 Fall involving wheelchair	362187	162	362025	.	.	.	.	.	.
f41270.W060	Binary	Health-related outcomes > Hospital inpatient > Summary Diagnoses	Diagnoses - ICD10	.	W06.0 Home	362187	668	361519	5424	10	5414	.	.	.
f41270.W062	Binary	Health-related outcomes > Hospital inpatient > Summary Diagnoses	Diagnoses - ICD10	.	W06.2 School, other institution and public administrative area	362187	221	361966	.	.	.	.	.	.
f41270.W06grp	Binary	Health-related outcomes > Hospital inpatient > Summary Diagnoses	Diagnoses - ICD10	.	W06 Fall involving bed	362187	1036	361151	5424	12	5412	.	.	.
f41270.W070	Binary	Health-related outcomes > Hospital inpatient > Summary Diagnoses	Diagnoses - ICD10	.	W07.0 Home	362187	513	361674	.	.	.	.	.	.
f41270.W079	Binary	Health-related outcomes > Hospital inpatient > Summary Diagnoses	Diagnoses - ICD10	.	W07.9 Unspecified place	362187	161	362026	.	.	.	.	.	.
f41270.W07grp	Binary	Health-related outcomes > Hospital inpatient > Summary Diagnoses	Diagnoses - ICD10	.	W07 Fall involving chair	362187	864	361323	.	.	.	.	.	.
f41270.W080	Binary	Health-related outcomes > Hospital inpatient > Summary Diagnoses	Diagnoses - ICD10	.	W08.0 Home	362187	211	361976	.	.	.	.	.	.
f41270.W08grp	Binary	Health-related outcomes > Hospital inpatient > Summary Diagnoses	Diagnoses - ICD10	.	W08 Fall involving other furniture	362187	280	361907	.	.	.	.	.	.
f41270.W100	Binary	Health-related outcomes > Hospital inpatient > Summary Diagnoses	Diagnoses - ICD10	.	W10.0 Home	362187	3536	358651	5424	21	5403	3233	26	3207
f41270.W102	Binary	Health-related outcomes > Hospital inpatient > Summary Diagnoses	Diagnoses - ICD10	.	W10.2 School, other institution and public administrative area	362187	119	362068	.	.	.	.	.	.
f41270.W104	Binary	Health-related outcomes > Hospital inpatient > Summary Diagnoses	Diagnoses - ICD10	.	W10.4 Street and highway	362187	100	362087	.	.	.	.	.	.
f41270.W105	Binary	Health-related outcomes > Hospital inpatient > Summary Diagnoses	Diagnoses - ICD10	.	W10.5 Trade and service area	362187	268	361919	.	.	.	.	.	.
f41270.W108	Binary	Health-related outcomes > Hospital inpatient > Summary Diagnoses	Diagnoses - ICD10	.	W10.8 Other specified place	362187	235	361952	.	.	.	.	.	.
f41270.W109	Binary	Health-related outcomes > Hospital inpatient > Summary Diagnoses	Diagnoses - ICD10	.	W10.9 Unspecified place	362187	1701	360486	5424	13	5411	.	.	.
f41270.W10grp	Binary	Health-related outcomes > Hospital inpatient > Summary Diagnoses	Diagnoses - ICD10	.	W10 Fall on and from stairs and steps	362187	5884	356303	5424	41	5383	3233	33	3200
f41270.W110	Binary	Health-related outcomes > Hospital inpatient > Summary Diagnoses	Diagnoses - ICD10	.	W11.0 Home	362187	1038	361149	.	.	.	.	.	.
f41270.W119	Binary	Health-related outcomes > Hospital inpatient > Summary Diagnoses	Diagnoses - ICD10	.	W11.9 Unspecified place	362187	890	361297	.	.	.	3233	9	3224
f41270.W11grp	Binary	Health-related outcomes > Hospital inpatient > Summary Diagnoses	Diagnoses - ICD10	.	W11 Fall on and from ladder	362187	2048	360139	.	.	.	3233	15	3218
f41270.W130	Binary	Health-related outcomes > Hospital inpatient > Summary Diagnoses	Diagnoses - ICD10	.	W13.0 Home	362187	167	362020	.	.	.	.	.	.
f41270.W139	Binary	Health-related outcomes > Hospital inpatient > Summary Diagnoses	Diagnoses - ICD10	.	W13.9 Unspecified place	362187	207	361980	.	.	.	.	.	.
f41270.W13grp	Binary	Health-related outcomes > Hospital inpatient > Summary Diagnoses	Diagnoses - ICD10	.	W13 Fall from, out of or through building or structure	362187	439	361748	.	.	.	.	.	.
f41270.W170	Binary	Health-related outcomes > Hospital inpatient > Summary Diagnoses	Diagnoses - ICD10	.	W17.0 Home	362187	206	361981	.	.	.	.	.	.
f41270.W174	Binary	Health-related outcomes > Hospital inpatient > Summary Diagnoses	Diagnoses - ICD10	.	W17.4 Street and highway	362187	107	362080	.	.	.	.	.	.
f41270.W178	Binary	Health-related outcomes > Hospital inpatient > Summary Diagnoses	Diagnoses - ICD10	.	W17.8 Other specified place	362187	216	361971	.	.	.	.	.	.
f41270.W179	Binary	Health-related outcomes > Hospital inpatient > Summary Diagnoses	Diagnoses - ICD10	.	W17.9 Unspecified place	362187	315	361872	.	.	.	.	.	.
f41270.W17grp	Binary	Health-related outcomes > Hospital inpatient > Summary Diagnoses	Diagnoses - ICD10	.	W17 Other fall from one level to another	362187	976	361211	.	.	.	.	.	.
f41270.W18	Binary	Health-related outcomes > Hospital inpatient > Summary Diagnoses	Diagnoses - ICD10	.	W18 Other fall on same level	362187	5636	356551	5424	42	5382	3233	47	3186
f41270.W180	Binary	Health-related outcomes > Hospital inpatient > Summary Diagnoses	Diagnoses - ICD10	.	W18.0 Home	362187	2765	359422	5424	19	5405	3233	28	3205
f41270.W181	Binary	Health-related outcomes > Hospital inpatient > Summary Diagnoses	Diagnoses - ICD10	.	W18.1 Residential institution	362187	162	362025	.	.	.	.	.	.
f41270.W182	Binary	Health-related outcomes > Hospital inpatient > Summary Diagnoses	Diagnoses - ICD10	.	W18.2 School, other institution and public administrative area	362187	580	361607	.	.	.	.	.	.
f41270.W183	Binary	Health-related outcomes > Hospital inpatient > Summary Diagnoses	Diagnoses - ICD10	.	W18.3 Sports and athletics area	362187	169	362018	.	.	.	.	.	.
f41270.W184	Binary	Health-related outcomes > Hospital inpatient > Summary Diagnoses	Diagnoses - ICD10	.	W18.4 Street and highway	362187	645	361542	.	.	.	.	.	.
f41270.W185	Binary	Health-related outcomes > Hospital inpatient > Summary Diagnoses	Diagnoses - ICD10	.	W18.5 Trade and service area	362187	199	361988	.	.	.	.	.	.
f41270.W188	Binary	Health-related outcomes > Hospital inpatient > Summary Diagnoses	Diagnoses - ICD10	.	W18.8 Other specified place	362187	313	361874	.	.	.	.	.	.
f41270.W189	Binary	Health-related outcomes > Hospital inpatient > Summary Diagnoses	Diagnoses - ICD10	.	W18.9 Unspecified place	362187	1023	361164	.	.	.	.	.	.
f41270.W18grp	Binary	Health-related outcomes > Hospital inpatient > Summary Diagnoses	Diagnoses - ICD10	.	W18 Other fall on same level	362187	5636	356551	5424	42	5382	3233	47	3186
f41270.W190	Binary	Health-related outcomes > Hospital inpatient > Summary Diagnoses	Diagnoses - ICD10	.	W19.0 Home	362187	4669	357518	5424	42	5382	3233	30	3203
f41270.W191	Binary	Health-related outcomes > Hospital inpatient > Summary Diagnoses	Diagnoses - ICD10	.	W19.1 Residential institution	362187	595	361592	.	.	.	.	.	.
f41270.W192	Binary	Health-related outcomes > Hospital inpatient > Summary Diagnoses	Diagnoses - ICD10	.	W19.2 School, other institution and public administrative area	362187	1180	361007	5424	10	5414	.	.	.
f41270.W193	Binary	Health-related outcomes > Hospital inpatient > Summary Diagnoses	Diagnoses - ICD10	.	W19.3 Sports and athletics area	362187	196	361991	.	.	.	.	.	.
f41270.W194	Binary	Health-related outcomes > Hospital inpatient > Summary Diagnoses	Diagnoses - ICD10	.	W19.4 Street and highway	362187	989	361198	5424	17	5407	.	.	.
f41270.W195	Binary	Health-related outcomes > Hospital inpatient > Summary Diagnoses	Diagnoses - ICD10	.	W19.5 Trade and service area	362187	314	361873	.	.	.	.	.	.
f41270.W198	Binary	Health-related outcomes > Hospital inpatient > Summary Diagnoses	Diagnoses - ICD10	.	W19.8 Other specified place	362187	516	361671	.	.	.	.	.	.
f41270.W199	Binary	Health-related outcomes > Hospital inpatient > Summary Diagnoses	Diagnoses - ICD10	.	W19.9 Unspecified place	362187	5923	356264	5424	38	5386	3233	29	3204
f41270.W19XXXA_new	Binary	Health-related outcomes > Hospital inpatient > Summary Diagnoses	Diagnoses - ICD10	.	W19XXXA_new Unspecified fall, initial encounter	362187	120	362067	.	.	.	.	.	.
f41270.W19grp	Binary	Health-related outcomes > Hospital inpatient > Summary Diagnoses	Diagnoses - ICD10	.	W19 Unspecified fall	362187	13138	349049	5424	105	5319	3233	72	3161
f41270.W200	Binary	Health-related outcomes > Hospital inpatient > Summary Diagnoses	Diagnoses - ICD10	.	W20.0 Home	362187	103	362084	.	.	.	.	.	.
f41270.W209	Binary	Health-related outcomes > Hospital inpatient > Summary Diagnoses	Diagnoses - ICD10	.	W20.9 Unspecified place	362187	213	361974	.	.	.	.	.	.
f41270.W20grp	Binary	Health-related outcomes > Hospital inpatient > Summary Diagnoses	Diagnoses - ICD10	.	W20 Struck by thrown, projected or falling object	362187	466	361721	.	.	.	.	.	.
f41270.W213	Binary	Health-related outcomes > Hospital inpatient > Summary Diagnoses	Diagnoses - ICD10	.	W21.3 Sports and athletics area	362187	149	362038	.	.	.	.	.	.
f41270.W219	Binary	Health-related outcomes > Hospital inpatient > Summary Diagnoses	Diagnoses - ICD10	.	W21.9 Unspecified place	362187	109	362078	.	.	.	.	.	.
f41270.W21grp	Binary	Health-related outcomes > Hospital inpatient > Summary Diagnoses	Diagnoses - ICD10	.	W21 Striking against or struck by sports equipment	362187	277	361910	.	.	.	.	.	.
f41270.W220	Binary	Health-related outcomes > Hospital inpatient > Summary Diagnoses	Diagnoses - ICD10	.	W22.0 Home	362187	478	361709	.	.	.	.	.	.
f41270.W224	Binary	Health-related outcomes > Hospital inpatient > Summary Diagnoses	Diagnoses - ICD10	.	W22.4 Street and highway	362187	111	362076	.	.	.	.	.	.
f41270.W229	Binary	Health-related outcomes > Hospital inpatient > Summary Diagnoses	Diagnoses - ICD10	.	W22.9 Unspecified place	362187	491	361696	.	.	.	.	.	.
f41270.W22grp	Binary	Health-related outcomes > Hospital inpatient > Summary Diagnoses	Diagnoses - ICD10	.	W22 Striking against or struck by other objects	362187	1385	360802	.	.	.	.	.	.
f41270.W230	Binary	Health-related outcomes > Hospital inpatient > Summary Diagnoses	Diagnoses - ICD10	.	W23.0 Home	362187	247	361940	.	.	.	.	.	.
f41270.W236	Binary	Health-related outcomes > Hospital inpatient > Summary Diagnoses	Diagnoses - ICD10	.	W23.6 Industrial and construction area	362187	118	362069	.	.	.	.	.	.
f41270.W238	Binary	Health-related outcomes > Hospital inpatient > Summary Diagnoses	Diagnoses - ICD10	.	W23.8 Other specified place	362187	99	362088	.	.	.	.	.	.
f41270.W239	Binary	Health-related outcomes > Hospital inpatient > Summary Diagnoses	Diagnoses - ICD10	.	W23.9 Unspecified place	362187	575	361612	.	.	.	.	.	.
f41270.W23grp	Binary	Health-related outcomes > Hospital inpatient > Summary Diagnoses	Diagnoses - ICD10	.	W23 Caught, crushed, jammed or pinched in or between objects	362187	1179	361008	5424	13	5411	3233	9	3224
f41270.W250	Binary	Health-related outcomes > Hospital inpatient > Summary Diagnoses	Diagnoses - ICD10	.	W25.0 Home	362187	296	361891	.	.	.	.	.	.
f41270.W259	Binary	Health-related outcomes > Hospital inpatient > Summary Diagnoses	Diagnoses - ICD10	.	W25.9 Unspecified place	362187	313	361874	.	.	.	.	.	.
f41270.W25grp	Binary	Health-related outcomes > Hospital inpatient > Summary Diagnoses	Diagnoses - ICD10	.	W25 Contact with sharp glass	362187	675	361512	.	.	.	.	.	.
f41270.W260	Binary	Health-related outcomes > Hospital inpatient > Summary Diagnoses	Diagnoses - ICD10	.	W26.0 Home	362187	377	361810	.	.	.	.	.	.
f41270.W269	Binary	Health-related outcomes > Hospital inpatient > Summary Diagnoses	Diagnoses - ICD10	.	W26.9 Unspecified place	362187	327	361860	.	.	.	.	.	.
f41270.W26grp	Binary	Health-related outcomes > Hospital inpatient > Summary Diagnoses	Diagnoses - ICD10	.	W26 Contact with knife, sword or dagger	362187	784	361403	.	.	.	3233	10	3223
f41270.W270	Binary	Health-related outcomes > Hospital inpatient > Summary Diagnoses	Diagnoses - ICD10	.	W27.0 Home	362187	186	362001	.	.	.	.	.	.
f41270.W279	Binary	Health-related outcomes > Hospital inpatient > Summary Diagnoses	Diagnoses - ICD10	.	W27.9 Unspecified place	362187	275	361912	.	.	.	.	.	.
f41270.W27grp	Binary	Health-related outcomes > Hospital inpatient > Summary Diagnoses	Diagnoses - ICD10	.	W27 Contact with nonpowered hand tool	362187	524	361663	.	.	.	.	.	.
f41270.W290	Binary	Health-related outcomes > Hospital inpatient > Summary Diagnoses	Diagnoses - ICD10	.	W29.0 Home	362187	276	361911	.	.	.	.	.	.
f41270.W299	Binary	Health-related outcomes > Hospital inpatient > Summary Diagnoses	Diagnoses - ICD10	.	W29.9 Unspecified place	362187	383	361804	.	.	.	.	.	.
f41270.W29grp	Binary	Health-related outcomes > Hospital inpatient > Summary Diagnoses	Diagnoses - ICD10	.	W29 Contact with other powered hand tools and household machinery	362187	741	361446	.	.	.	.	.	.
f41270.W316	Binary	Health-related outcomes > Hospital inpatient > Summary Diagnoses	Diagnoses - ICD10	.	W31.6 Industrial and construction area	362187	174	362013	.	.	.	.	.	.
f41270.W319	Binary	Health-related outcomes > Hospital inpatient > Summary Diagnoses	Diagnoses - ICD10	.	W31.9 Unspecified place	362187	334	361853	.	.	.	.	.	.
f41270.W31grp	Binary	Health-related outcomes > Hospital inpatient > Summary Diagnoses	Diagnoses - ICD10	.	W31 Contact with other and unspecified machinery	362187	671	361516	.	.	.	3233	11	3222
f41270.W440	Binary	Health-related outcomes > Hospital inpatient > Summary Diagnoses	Diagnoses - ICD10	.	W44.0 Home	362187	292	361895	.	.	.	.	.	.
f41270.W449	Binary	Health-related outcomes > Hospital inpatient > Summary Diagnoses	Diagnoses - ICD10	.	W44.9 Unspecified place	362187	723	361464	5424	30	5394	.	.	.
f41270.W44grp	Binary	Health-related outcomes > Hospital inpatient > Summary Diagnoses	Diagnoses - ICD10	.	W44 Foreign body entering into or through eye or natural orifice	362187	1033	361154	5424	39	5385	.	.	.
f41270.W45	Binary	Health-related outcomes > Hospital inpatient > Summary Diagnoses	Diagnoses - ICD10	.	W45 Foreign body or object entering through skin	362187	720	361467	5424	10	5414	.	.	.
f41270.W450	Binary	Health-related outcomes > Hospital inpatient > Summary Diagnoses	Diagnoses - ICD10	.	W45.0 Home	362187	233	361954	.	.	.	.	.	.
f41270.W459	Binary	Health-related outcomes > Hospital inpatient > Summary Diagnoses	Diagnoses - ICD10	.	W45.9 Unspecified place	362187	406	361781	.	.	.	.	.	.
f41270.W45grp	Binary	Health-related outcomes > Hospital inpatient > Summary Diagnoses	Diagnoses - ICD10	.	W45 Foreign body or object entering through skin	362187	720	361467	5424	10	5414	.	.	.
f41270.W49grp	Binary	Health-related outcomes > Hospital inpatient > Summary Diagnoses	Diagnoses - ICD10	.	W49 Exposure to other and unspecified inanimate mechanical forces	362187	166	362021	.	.	.	.	.	.
f41270.W50grp	Binary	Health-related outcomes > Hospital inpatient > Summary Diagnoses	Diagnoses - ICD10	.	W50 Hit, struck, kicked, twisted, bitten or scratched by another person	362187	269	361918	.	.	.	.	.	.
f41270.W51grp	Binary	Health-related outcomes > Hospital inpatient > Summary Diagnoses	Diagnoses - ICD10	.	W51 Striking against or bumped into by another person	362187	197	361990	.	.	.	.	.	.
f41270.W540	Binary	Health-related outcomes > Hospital inpatient > Summary Diagnoses	Diagnoses - ICD10	.	W54.0 Home	362187	236	361951	.	.	.	.	.	.
f41270.W549	Binary	Health-related outcomes > Hospital inpatient > Summary Diagnoses	Diagnoses - ICD10	.	W54.9 Unspecified place	362187	640	361547	.	.	.	.	.	.
f41270.W54grp	Binary	Health-related outcomes > Hospital inpatient > Summary Diagnoses	Diagnoses - ICD10	.	W54 Bitten or struck by dog	362187	1018	361169	.	.	.	.	.	.
f41270.W550	Binary	Health-related outcomes > Hospital inpatient > Summary Diagnoses	Diagnoses - ICD10	.	W55.0 Home	362187	177	362010	.	.	.	.	.	.
f41270.W559	Binary	Health-related outcomes > Hospital inpatient > Summary Diagnoses	Diagnoses - ICD10	.	W55.9 Unspecified place	362187	375	361812	.	.	.	.	.	.
f41270.W55grp	Binary	Health-related outcomes > Hospital inpatient > Summary Diagnoses	Diagnoses - ICD10	.	W55 Bitten or struck by other mammals	362187	643	361544	.	.	.	.	.	.
f41270.W579	Binary	Health-related outcomes > Hospital inpatient > Summary Diagnoses	Diagnoses - ICD10	.	W57.9 Unspecified place	362187	509	361678	.	.	.	.	.	.
f41270.W57grp	Binary	Health-related outcomes > Hospital inpatient > Summary Diagnoses	Diagnoses - ICD10	.	W57 Bitten or stung by non-venomous insect and other non-venomous arthropods	362187	643	361544	.	.	.	.	.	.
f41270.W64grp	Binary	Health-related outcomes > Hospital inpatient > Summary Diagnoses	Diagnoses - ICD10	.	W64 Exposure to other and unspecified animate mechanical forces	362187	98	362089	.	.	.	.	.	.
f41270.W78grp	Binary	Health-related outcomes > Hospital inpatient > Summary Diagnoses	Diagnoses - ICD10	.	W78 Inhalation of gastric contents	362187	182	362005	.	.	.	.	.	.
f41270.W79	Binary	Health-related outcomes > Hospital inpatient > Summary Diagnoses	Diagnoses - ICD10	.	W79 Inhalation and ingestion of food causing obstruction of respiratory tract	362187	339	361848	.	.	.	.	.	.
f41270.W799	Binary	Health-related outcomes > Hospital inpatient > Summary Diagnoses	Diagnoses - ICD10	.	W79.9 Unspecified place	362187	166	362021	.	.	.	.	.	.
f41270.W79grp	Binary	Health-related outcomes > Hospital inpatient > Summary Diagnoses	Diagnoses - ICD10	.	W79 Inhalation and ingestion of food causing obstruction of respiratory tract	362187	339	361848	.	.	.	.	.	.
f41270.W809	Binary	Health-related outcomes > Hospital inpatient > Summary Diagnoses	Diagnoses - ICD10	.	W80.9 Unspecified place	362187	103	362084	.	.	.	.	.	.
f41270.W80grp	Binary	Health-related outcomes > Hospital inpatient > Summary Diagnoses	Diagnoses - ICD10	.	W80 Inhalation and ingestion of other objects causing obstruction of respiratory tract	362187	214	361973	.	.	.	.	.	.
f41270.X10grp	Binary	Health-related outcomes > Hospital inpatient > Summary Diagnoses	Diagnoses - ICD10	.	X10 Contact with hot drinks, food, fats and cooking oils	362187	100	362087	.	.	.	.	.	.
f41270.X239	Binary	Health-related outcomes > Hospital inpatient > Summary Diagnoses	Diagnoses - ICD10	.	X23.9 Unspecified place	362187	152	362035	.	.	.	.	.	.
f41270.X23grp	Binary	Health-related outcomes > Hospital inpatient > Summary Diagnoses	Diagnoses - ICD10	.	X23 Contact with hornets, wasps and bees	362187	225	361962	.	.	.	.	.	.
f41270.X400	Binary	Health-related outcomes > Hospital inpatient > Summary Diagnoses	Diagnoses - ICD10	.	X40.0 Home	362187	221	361966	.	.	.	.	.	.
f41270.X409	Binary	Health-related outcomes > Hospital inpatient > Summary Diagnoses	Diagnoses - ICD10	.	X40.9 Unspecified place	362187	254	361933	.	.	.	.	.	.
f41270.X40grp	Binary	Health-related outcomes > Hospital inpatient > Summary Diagnoses	Diagnoses - ICD10	.	X40 Accidental poisoning by and exposure to nonopioid analgesics, antipyretics and antirheumatics	362187	481	361706	.	.	.	.	.	.
f41270.X410	Binary	Health-related outcomes > Hospital inpatient > Summary Diagnoses	Diagnoses - ICD10	.	X41.0 Home	362187	172	362015	.	.	.	.	.	.
f41270.X419	Binary	Health-related outcomes > Hospital inpatient > Summary Diagnoses	Diagnoses - ICD10	.	X41.9 Unspecified place	362187	188	361999	.	.	.	.	.	.
f41270.X41grp	Binary	Health-related outcomes > Hospital inpatient > Summary Diagnoses	Diagnoses - ICD10	.	X41 Accidental poisoning by and exposure to antiepileptic, sedative-hypnotic, anti-Parkinsonism and psychotropic drugs, not elsewhere classified	362187	368	361819	.	.	.	.	.	.
f41270.X420	Binary	Health-related outcomes > Hospital inpatient > Summary Diagnoses	Diagnoses - ICD10	.	X42.0 Home	362187	145	362042	.	.	.	.	.	.
f41270.X429	Binary	Health-related outcomes > Hospital inpatient > Summary Diagnoses	Diagnoses - ICD10	.	X42.9 Unspecified place	362187	147	362040	.	.	.	.	.	.
f41270.X42grp	Binary	Health-related outcomes > Hospital inpatient > Summary Diagnoses	Diagnoses - ICD10	.	X42 Accidental poisoning by and exposure to narcotics and psychodysleptics [hallucinogens], not elsewhere classified	362187	349	361838	.	.	.	.	.	.
f41270.X440	Binary	Health-related outcomes > Hospital inpatient > Summary Diagnoses	Diagnoses - ICD10	.	X44.0 Home	362187	223	361964	.	.	.	.	.	.
f41270.X449	Binary	Health-related outcomes > Hospital inpatient > Summary Diagnoses	Diagnoses - ICD10	.	X44.9 Unspecified place	362187	254	361933	.	.	.	.	.	.
f41270.X44grp	Binary	Health-related outcomes > Hospital inpatient > Summary Diagnoses	Diagnoses - ICD10	.	X44 Accidental poisoning by and exposure to other and unspecified drugs, medicaments and biological substances	362187	530	361657	5424	11	5413	.	.	.
f41270.X45grp	Binary	Health-related outcomes > Hospital inpatient > Summary Diagnoses	Diagnoses - ICD10	.	X45 Accidental poisoning by and exposure to alcohol	362187	150	362037	.	.	.	.	.	.
f41270.X499	Binary	Health-related outcomes > Hospital inpatient > Summary Diagnoses	Diagnoses - ICD10	.	X49.9 Unspecified place	362187	118	362069	.	.	.	.	.	.
f41270.X49grp	Binary	Health-related outcomes > Hospital inpatient > Summary Diagnoses	Diagnoses - ICD10	.	X49 Accidental poisoning by and exposure to other and unspecified chemicals and noxious substances	362187	227	361960	.	.	.	.	.	.
f41270.X500	Binary	Health-related outcomes > Hospital inpatient > Summary Diagnoses	Diagnoses - ICD10	.	X50.0 Home	362187	419	361768	.	.	.	.	.	.
f41270.X503	Binary	Health-related outcomes > Hospital inpatient > Summary Diagnoses	Diagnoses - ICD10	.	X50.3 Sports and athletics area	362187	296	361891	5424	12	5412	.	.	.
f41270.X508	Binary	Health-related outcomes > Hospital inpatient > Summary Diagnoses	Diagnoses - ICD10	.	X50.8 Other specified place	362187	138	362049	.	.	.	.	.	.
f41270.X509	Binary	Health-related outcomes > Hospital inpatient > Summary Diagnoses	Diagnoses - ICD10	.	X50.9 Unspecified place	362187	677	361510	.	.	.	.	.	.
f41270.X50grp	Binary	Health-related outcomes > Hospital inpatient > Summary Diagnoses	Diagnoses - ICD10	.	X50 Overexertion and strenuous or repetitive movements	362187	1683	360504	5424	29	5395	.	.	.
f41270.X519	Binary	Health-related outcomes > Hospital inpatient > Summary Diagnoses	Diagnoses - ICD10	.	X51.9 Unspecified place	362187	146	362041	.	.	.	.	.	.
f41270.X51grp	Binary	Health-related outcomes > Hospital inpatient > Summary Diagnoses	Diagnoses - ICD10	.	X51 Travel and motion	362187	191	361996	.	.	.	.	.	.
f41270.X58	Binary	Health-related outcomes > Hospital inpatient > Summary Diagnoses	Diagnoses - ICD10	.	X58 Exposure to other specified factors	362187	364	361823	.	.	.	.	.	.
f41270.X589	Binary	Health-related outcomes > Hospital inpatient > Summary Diagnoses	Diagnoses - ICD10	.	X58.9 Unspecified place	362187	153	362034	.	.	.	.	.	.
f41270.X58grp	Binary	Health-related outcomes > Hospital inpatient > Summary Diagnoses	Diagnoses - ICD10	.	X58 Exposure to other specified factors	362187	364	361823	.	.	.	.	.	.
f41270.X590	Binary	Health-related outcomes > Hospital inpatient > Summary Diagnoses	Diagnoses - ICD10	.	X59.0 Home	362187	238	361949	.	.	.	.	.	.
f41270.X592	Binary	Health-related outcomes > Hospital inpatient > Summary Diagnoses	Diagnoses - ICD10	.	X59.2 School, other institution and public administrative area	362187	143	362044	.	.	.	.	.	.
f41270.X599	Binary	Health-related outcomes > Hospital inpatient > Summary Diagnoses	Diagnoses - ICD10	.	X59.9 Unspecified place	362187	5466	356721	5424	55	5369	3233	35	3198
f41270.X59grp	Binary	Health-related outcomes > Hospital inpatient > Summary Diagnoses	Diagnoses - ICD10	.	X59 Exposure to unspecified factor	362187	6008	356179	5424	60	5364	3233	37	3196
f41270.X600	Binary	Health-related outcomes > Hospital inpatient > Summary Diagnoses	Diagnoses - ICD10	.	X60.0 Home	362187	872	361315	.	.	.	.	.	.
f41270.X609	Binary	Health-related outcomes > Hospital inpatient > Summary Diagnoses	Diagnoses - ICD10	.	X60.9 Unspecified place	362187	976	361211	5424	9	5415	.	.	.
f41270.X610	Binary	Health-related outcomes > Hospital inpatient > Summary Diagnoses	Diagnoses - ICD10	.	X61.0 Home	362187	891	361296	5424	12	5412	.	.	.
f41270.X619	Binary	Health-related outcomes > Hospital inpatient > Summary Diagnoses	Diagnoses - ICD10	.	X61.9 Unspecified place	362187	967	361220	.	.	.	.	.	.
f41270.X61grp	Binary	Health-related outcomes > Hospital inpatient > Summary Diagnoses	Diagnoses - ICD10	.	X61 Intentional self-poisoning by and exposure to antiepileptic, sedative-hypnotic, anti-Parkinsonism and psychotropic drugs, not elsewhere classified	362187	1697	360490	5424	16	5408	3233	11	3222
f41270.X620	Binary	Health-related outcomes > Hospital inpatient > Summary Diagnoses	Diagnoses - ICD10	.	X62.0 Home	362187	329	361858	.	.	.	.	.	.
f41270.X629	Binary	Health-related outcomes > Hospital inpatient > Summary Diagnoses	Diagnoses - ICD10	.	X62.9 Unspecified place	362187	351	361836	.	.	.	.	.	.
f41270.X62grp	Binary	Health-related outcomes > Hospital inpatient > Summary Diagnoses	Diagnoses - ICD10	.	X62 Intentional self-poisoning by and exposure to narcotics and psychodysleptics [hallucinogens], not elsewhere classified	362187	653	361534	.	.	.	.	.	.
f41270.X630	Binary	Health-related outcomes > Hospital inpatient > Summary Diagnoses	Diagnoses - ICD10	.	X63.0 Home	362187	97	362090	.	.	.	.	.	.
f41270.X63grp	Binary	Health-related outcomes > Hospital inpatient > Summary Diagnoses	Diagnoses - ICD10	.	X63 Intentional self-poisoning by and exposure to other drugs acting on the autonomic nervous system	362187	175	362012	.	.	.	.	.	.
f41270.X640	Binary	Health-related outcomes > Hospital inpatient > Summary Diagnoses	Diagnoses - ICD10	.	X64.0 Home	362187	360	361827	.	.	.	.	.	.
f41270.X649	Binary	Health-related outcomes > Hospital inpatient > Summary Diagnoses	Diagnoses - ICD10	.	X64.9 Unspecified place	362187	421	361766	.	.	.	.	.	.
f41270.X64grp	Binary	Health-related outcomes > Hospital inpatient > Summary Diagnoses	Diagnoses - ICD10	.	X64 Intentional self-poisoning by and exposure to other and unspecified drugs, medicaments and biological substances	362187	736	361451	.	.	.	.	.	.
f41270.X650	Binary	Health-related outcomes > Hospital inpatient > Summary Diagnoses	Diagnoses - ICD10	.	X65.0 Home	362187	551	361636	.	.	.	.	.	.
f41270.X659	Binary	Health-related outcomes > Hospital inpatient > Summary Diagnoses	Diagnoses - ICD10	.	X65.9 Unspecified place	362187	499	361688	.	.	.	.	.	.
f41270.X65grp	Binary	Health-related outcomes > Hospital inpatient > Summary Diagnoses	Diagnoses - ICD10	.	X65 Intentional self-poisoning by and exposure to alcohol	362187	984	361203	.	.	.	.	.	.
f41270.X780	Binary	Health-related outcomes > Hospital inpatient > Summary Diagnoses	Diagnoses - ICD10	.	X78.0 Home	362187	144	362043	.	.	.	.	.	.
f41270.X789	Binary	Health-related outcomes > Hospital inpatient > Summary Diagnoses	Diagnoses - ICD10	.	X78.9 Unspecified place	362187	111	362076	.	.	.	.	.	.
f41270.X78grp	Binary	Health-related outcomes > Hospital inpatient > Summary Diagnoses	Diagnoses - ICD10	.	X78 Intentional self-harm by sharp object	362187	267	361920	.	.	.	.	.	.
f41270.X99grp	Binary	Health-related outcomes > Hospital inpatient > Summary Diagnoses	Diagnoses - ICD10	.	X99 Assault by sharp object	362187	154	362033	.	.	.	.	.	.
f41270.Y044	Binary	Health-related outcomes > Hospital inpatient > Summary Diagnoses	Diagnoses - ICD10	.	Y04.4 Street and highway	362187	126	362061	.	.	.	.	.	.
f41270.Y049	Binary	Health-related outcomes > Hospital inpatient > Summary Diagnoses	Diagnoses - ICD10	.	Y04.9 Unspecified place	362187	461	361726	.	.	.	.	.	.
f41270.Y04grp	Binary	Health-related outcomes > Hospital inpatient > Summary Diagnoses	Diagnoses - ICD10	.	Y04 Assault by bodily force	362187	819	361368	5424	10	5414	3233	12	3221
f41270.Y09	Binary	Health-related outcomes > Hospital inpatient > Summary Diagnoses	Diagnoses - ICD10	.	Y09 Assault by unspecified means	362187	307	361880	.	.	.	.	.	.
f41270.Y099	Binary	Health-related outcomes > Hospital inpatient > Summary Diagnoses	Diagnoses - ICD10	.	Y09.9 Unspecified place	362187	148	362039	.	.	.	.	.	.
f41270.Y09grp	Binary	Health-related outcomes > Hospital inpatient > Summary Diagnoses	Diagnoses - ICD10	.	Y09 Assault by unspecified means	362187	307	361880	.	.	.	.	.	.
f41270.Y400	Binary	Health-related outcomes > Hospital inpatient > Summary Diagnoses	Diagnoses - ICD10	.	Y40.0 Penicillins	362187	574	361613	.	.	.	.	.	.
f41270.Y401	Binary	Health-related outcomes > Hospital inpatient > Summary Diagnoses	Diagnoses - ICD10	.	Y40.1 Cefalosporins and other -lactam antibiotics	362187	139	362048	.	.	.	.	.	.
f41270.Y408	Binary	Health-related outcomes > Hospital inpatient > Summary Diagnoses	Diagnoses - ICD10	.	Y40.8 Other systemic antibiotics	362187	316	361871	.	.	.	.	.	.
f41270.Y409	Binary	Health-related outcomes > Hospital inpatient > Summary Diagnoses	Diagnoses - ICD10	.	Y40.9 Systemic antibiotic, unspecified	362187	329	361858	.	.	.	.	.	.
f41270.Y40grp	Binary	Health-related outcomes > Hospital inpatient > Summary Diagnoses	Diagnoses - ICD10	.	Y40 Systemic antibiotics	362187	1467	360720	5424	16	5408	3233	12	3221
f41270.Y418	Binary	Health-related outcomes > Hospital inpatient > Summary Diagnoses	Diagnoses - ICD10	.	Y41.8 Other specified systemic anti-infectives and antiparasitics	362187	205	361982	.	.	.	.	.	.
f41270.Y420	Binary	Health-related outcomes > Hospital inpatient > Summary Diagnoses	Diagnoses - ICD10	.	Y42.0 Glucocorticoids and synthetic analogs	362187	297	361890	5424	10	5414	.	.	.
f41270.Y423	Binary	Health-related outcomes > Hospital inpatient > Summary Diagnoses	Diagnoses - ICD10	.	Y42.3 Insulin and oral hypoglycaemic [antidiabetic] drugs	362187	194	361993	5424	9	5415	.	.	.
f41270.Y425	Binary	Health-related outcomes > Hospital inpatient > Summary Diagnoses	Diagnoses - ICD10	.	Y42.5 Other oestrogens and progestogens	362187	363	361824	.	.	.	.	.	.
f41270.Y427	Binary	Health-related outcomes > Hospital inpatient > Summary Diagnoses	Diagnoses - ICD10	.	Y42.7 Androgens and anabolic congeners	362187	642	361545	5424	15	5409	3233	10	3223
f41270.Y428	Binary	Health-related outcomes > Hospital inpatient > Summary Diagnoses	Diagnoses - ICD10	.	Y42.8 Other and unspecified hormones and their synthetic substitutes	362187	123	362064	.	.	.	.	.	.
f41270.Y42grp	Binary	Health-related outcomes > Hospital inpatient > Summary Diagnoses	Diagnoses - ICD10	.	Y42 Hormones and their synthetic substitutes and antagonists, not elsewhere classified	362187	1695	360492	5424	40	5384	3233	19	3214
f41270.Y430	Binary	Health-related outcomes > Hospital inpatient > Summary Diagnoses	Diagnoses - ICD10	.	Y43.0 Antiallergic and antiemetic drugs	362187	111	362076	.	.	.	.	.	.
f41270.Y431	Binary	Health-related outcomes > Hospital inpatient > Summary Diagnoses	Diagnoses - ICD10	.	Y43.1 Antineoplastic antimetabolites	362187	175	362012	.	.	.	.	.	.
f41270.Y433	Binary	Health-related outcomes > Hospital inpatient > Summary Diagnoses	Diagnoses - ICD10	.	Y43.3 Other antineoplastic drugs	362187	4613	357574	5424	56	5368	3233	19	3214
f41270.Y434	Binary	Health-related outcomes > Hospital inpatient > Summary Diagnoses	Diagnoses - ICD10	.	Y43.4 Immunosuppressive agents	362187	250	361937	.	.	.	.	.	.
f41270.Y43grp	Binary	Health-related outcomes > Hospital inpatient > Summary Diagnoses	Diagnoses - ICD10	.	Y43 Primarily systemic agents	362187	5073	357114	5424	66	5358	3233	24	3209
f41270.Y442	Binary	Health-related outcomes > Hospital inpatient > Summary Diagnoses	Diagnoses - ICD10	.	Y44.2 Anticoagulants	362187	507	361680	.	.	.	.	.	.
f41270.Y44grp	Binary	Health-related outcomes > Hospital inpatient > Summary Diagnoses	Diagnoses - ICD10	.	Y44 Agents primarily affecting blood constituents	362187	732	361455	5424	14	5410	.	.	.
f41270.Y450	Binary	Health-related outcomes > Hospital inpatient > Summary Diagnoses	Diagnoses - ICD10	.	Y45.0 Opioids and related analgesics	362187	1274	360913	5424	12	5412	3233	11	3222
f41270.Y451	Binary	Health-related outcomes > Hospital inpatient > Summary Diagnoses	Diagnoses - ICD10	.	Y45.1 Salicylates	362187	232	361955	.	.	.	.	.	.
f41270.Y452	Binary	Health-related outcomes > Hospital inpatient > Summary Diagnoses	Diagnoses - ICD10	.	Y45.2 Propionic acid derivatives	362187	200	361987	.	.	.	.	.	.
f41270.Y453	Binary	Health-related outcomes > Hospital inpatient > Summary Diagnoses	Diagnoses - ICD10	.	Y45.3 Other nonsteroidal anti-inflammatory drugs [NSAID]	362187	426	361761	.	.	.	3233	10	3223
f41270.Y45grp	Binary	Health-related outcomes > Hospital inpatient > Summary Diagnoses	Diagnoses - ICD10	.	Y45 Analgesics, antipyretics and anti-inflammatory drugs	362187	2259	359928	5424	23	5401	3233	31	3202
f41270.Y46grp	Binary	Health-related outcomes > Hospital inpatient > Summary Diagnoses	Diagnoses - ICD10	.	Y46 Antiepileptics and anti-Parkinsonism drugs	362187	326	361861	.	.	.	.	.	.
f41270.Y483	Binary	Health-related outcomes > Hospital inpatient > Summary Diagnoses	Diagnoses - ICD10	.	Y48.3 Local anaesthetics	362187	109	362078	.	.	.	.	.	.
f41270.Y48grp	Binary	Health-related outcomes > Hospital inpatient > Summary Diagnoses	Diagnoses - ICD10	.	Y48 Anaesthetics and therapeutic gases	362187	276	361911	.	.	.	.	.	.
f41270.Y492	Binary	Health-related outcomes > Hospital inpatient > Summary Diagnoses	Diagnoses - ICD10	.	Y49.2 Other and unspecified antidepressants	362187	167	362020	.	.	.	.	.	.
f41270.Y495	Binary	Health-related outcomes > Hospital inpatient > Summary Diagnoses	Diagnoses - ICD10	.	Y49.5 Other antipsychotics and neuroleptics	362187	156	362031	.	.	.	.	.	.
f41270.Y49grp	Binary	Health-related outcomes > Hospital inpatient > Summary Diagnoses	Diagnoses - ICD10	.	Y49 Psychotropic drugs, not elsewhere classified	362187	411	361776	.	.	.	.	.	.
f41270.Y517	Binary	Health-related outcomes > Hospital inpatient > Summary Diagnoses	Diagnoses - ICD10	.	Y51.7 Beta-Adrenoreceptor antagonists, not elsewhere classified	362187	563	361624	.	.	.	.	.	.
f41270.Y51grp	Binary	Health-related outcomes > Hospital inpatient > Summary Diagnoses	Diagnoses - ICD10	.	Y51 Drugs primarily affecting the autonomic nervous system	362187	748	361439	.	.	.	.	.	.
f41270.Y521	Binary	Health-related outcomes > Hospital inpatient > Summary Diagnoses	Diagnoses - ICD10	.	Y52.1 Calcium-channel blockers	362187	152	362035	.	.	.	.	.	.
f41270.Y522	Binary	Health-related outcomes > Hospital inpatient > Summary Diagnoses	Diagnoses - ICD10	.	Y52.2 Other antidysrhythmic drugs, not elsewhere classified	362187	166	362021	.	.	.	.	.	.
f41270.Y523	Binary	Health-related outcomes > Hospital inpatient > Summary Diagnoses	Diagnoses - ICD10	.	Y52.3 Coronary vasodilators, not elsewhere classified	362187	260	361927	.	.	.	.	.	.
f41270.Y524	Binary	Health-related outcomes > Hospital inpatient > Summary Diagnoses	Diagnoses - ICD10	.	Y52.4 Angiotensin-converting-enzyme inhibitors	362187	438	361749	5424	19	5405	.	.	.
f41270.Y525	Binary	Health-related outcomes > Hospital inpatient > Summary Diagnoses	Diagnoses - ICD10	.	Y52.5 Other antihypertensive drugs, not elsewhere classified	362187	438	361749	5424	10	5414	3233	13	3220
f41270.Y52grp	Binary	Health-related outcomes > Hospital inpatient > Summary Diagnoses	Diagnoses - ICD10	.	Y52 Agents primarily affecting the cardiovascular system	362187	1613	360574	5424	34	5390	3233	27	3206
f41270.Y531	Binary	Health-related outcomes > Hospital inpatient > Summary Diagnoses	Diagnoses - ICD10	.	Y53.1 Other antacids and anti-gastric-secretion drugs	362187	177	362010	.	.	.	.	.	.
f41270.Y53grp	Binary	Health-related outcomes > Hospital inpatient > Summary Diagnoses	Diagnoses - ICD10	.	Y53 Agents primarily affecting the gastro-intestinal system	362187	349	361838	.	.	.	.	.	.
f41270.Y541	Binary	Health-related outcomes > Hospital inpatient > Summary Diagnoses	Diagnoses - ICD10	.	Y54.1 Mineralocorticoid antagonists [aldosterone antagonists]	362187	107	362080	.	.	.	.	.	.
f41270.Y543	Binary	Health-related outcomes > Hospital inpatient > Summary Diagnoses	Diagnoses - ICD10	.	Y54.3 Benzothiadiazine derivatives	362187	213	361974	.	.	.	.	.	.
f41270.Y544	Binary	Health-related outcomes > Hospital inpatient > Summary Diagnoses	Diagnoses - ICD10	.	Y54.4 Loop [high-ceiling] diuretics	362187	228	361959	.	.	.	.	.	.
f41270.Y545	Binary	Health-related outcomes > Hospital inpatient > Summary Diagnoses	Diagnoses - ICD10	.	Y54.5 Other diuretics	362187	221	361966	.	.	.	.	.	.
f41270.Y54grp	Binary	Health-related outcomes > Hospital inpatient > Summary Diagnoses	Diagnoses - ICD10	.	Y54 Agents primarily affecting water-balance and mineral and uric acid metabolism	362187	859	361328	5424	12	5412	.	.	.
f41270.Y560	Binary	Health-related outcomes > Hospital inpatient > Summary Diagnoses	Diagnoses - ICD10	.	Y56.0 Local antifungal, anti-infective and anti-inflammatory drugs, not elsewhere classified	362187	108	362079	.	.	.	.	.	.
f41270.Y56grp	Binary	Health-related outcomes > Hospital inpatient > Summary Diagnoses	Diagnoses - ICD10	.	Y56 Topical agents primarily affecting skin and mucous membrane and ophthalmological, otorhinolaryngological and dental drugs	362187	178	362009	.	.	.	.	.	.
f41270.Y575	Binary	Health-related outcomes > Hospital inpatient > Summary Diagnoses	Diagnoses - ICD10	.	Y57.5 X-ray contrast media	362187	211	361976	.	.	.	.	.	.
f41270.Y578	Binary	Health-related outcomes > Hospital inpatient > Summary Diagnoses	Diagnoses - ICD10	.	Y57.8 Other drugs and medicaments	362187	155	362032	.	.	.	.	.	.
f41270.Y579	Binary	Health-related outcomes > Hospital inpatient > Summary Diagnoses	Diagnoses - ICD10	.	Y57.9 Drug or medicament, unspecified	362187	512	361675	.	.	.	.	.	.
f41270.Y57grp	Binary	Health-related outcomes > Hospital inpatient > Summary Diagnoses	Diagnoses - ICD10	.	Y57 Other and unspecified drugs and medicaments	362187	965	361222	.	.	.	3233	13	3220
f41270.Y59grp	Binary	Health-related outcomes > Hospital inpatient > Summary Diagnoses	Diagnoses - ICD10	.	Y59 Other and unspecified vaccines and biological substances	362187	141	362046	.	.	.	.	.	.
f41270.Y600	Binary	Health-related outcomes > Hospital inpatient > Summary Diagnoses	Diagnoses - ICD10	.	Y60.0 During surgical operation	362187	1484	360703	5424	33	5391	3233	25	3208
f41270.Y604	Binary	Health-related outcomes > Hospital inpatient > Summary Diagnoses	Diagnoses - ICD10	.	Y60.4 During endoscopic examination	362187	125	362062	.	.	.	.	.	.
f41270.Y60grp	Binary	Health-related outcomes > Hospital inpatient > Summary Diagnoses	Diagnoses - ICD10	.	Y60 Unintentional cut, puncture, perforation or haemorrhage during surgical and medical care	362187	1763	360424	5424	38	5386	3233	29	3204
f41270.Y658	Binary	Health-related outcomes > Hospital inpatient > Summary Diagnoses	Diagnoses - ICD10	.	Y65.8 Other specified misadventures during surgical and medical care	362187	174	362013	.	.	.	.	.	.
f41270.Y65grp	Binary	Health-related outcomes > Hospital inpatient > Summary Diagnoses	Diagnoses - ICD10	.	Y65 Other misadventures during surgical and medical care	362187	214	361973	.	.	.	.	.	.
f41270.Y792	Binary	Health-related outcomes > Hospital inpatient > Summary Diagnoses	Diagnoses - ICD10	.	Y79.2 Prosthetic and other implants, materials and accessory devices	362187	184	362003	.	.	.	.	.	.
f41270.Y79grp	Binary	Health-related outcomes > Hospital inpatient > Summary Diagnoses	Diagnoses - ICD10	.	Y79 Orthopaedic devices associated with adverse incidents	362187	229	361958	.	.	.	.	.	.
f41270.Y830	Binary	Health-related outcomes > Hospital inpatient > Summary Diagnoses	Diagnoses - ICD10	.	Y83.0 Surgical operation with transplant of whole organ	362187	255	361932	5424	12	5412	.	.	.
f41270.Y831	Binary	Health-related outcomes > Hospital inpatient > Summary Diagnoses	Diagnoses - ICD10	.	Y83.1 Surgical operation with implant of artificial internal device	362187	11042	351145	5424	107	5317	3233	85	3148
f41270.Y832	Binary	Health-related outcomes > Hospital inpatient > Summary Diagnoses	Diagnoses - ICD10	.	Y83.2 Surgical operation with anastomosis, bypass or graft	362187	3835	358352	5424	43	5381	3233	53	3180
f41270.Y833	Binary	Health-related outcomes > Hospital inpatient > Summary Diagnoses	Diagnoses - ICD10	.	Y83.3 Surgical operation with formation of external stoma	362187	1004	361183	5424	12	5412	.	.	.
f41270.Y834	Binary	Health-related outcomes > Hospital inpatient > Summary Diagnoses	Diagnoses - ICD10	.	Y83.4 Other reconstructive surgery	362187	1472	360715	5424	20	5404	.	.	.
f41270.Y835	Binary	Health-related outcomes > Hospital inpatient > Summary Diagnoses	Diagnoses - ICD10	.	Y83.5 Amputation of limb(s)	362187	164	362023	.	.	.	.	.	.
f41270.Y836	Binary	Health-related outcomes > Hospital inpatient > Summary Diagnoses	Diagnoses - ICD10	.	Y83.6 Removal of other organ (partial) (total)	362187	8598	353589	5424	151	5273	3233	81	3152
f41270.Y838	Binary	Health-related outcomes > Hospital inpatient > Summary Diagnoses	Diagnoses - ICD10	.	Y83.8 Other surgical procedures	362187	8095	354092	5424	145	5279	3233	88	3145
f41270.Y839	Binary	Health-related outcomes > Hospital inpatient > Summary Diagnoses	Diagnoses - ICD10	.	Y83.9 Surgical procedure, unspecified	362187	437	361750	.	.	.	.	.	.
f41270.Y83grp	Binary	Health-related outcomes > Hospital inpatient > Summary Diagnoses	Diagnoses - ICD10	.	Y83 Surgical operation and other surgical procedures as the cause of abnormal reaction of the patient, or of later complication, without mention of misadventure at the time of the procedure	362187	30887	331300	5424	431	4993	3233	293	2940
f41270.Y840	Binary	Health-related outcomes > Hospital inpatient > Summary Diagnoses	Diagnoses - ICD10	.	Y84.0 Cardiac catheterisation	362187	757	361430	.	.	.	3233	13	3220
f41270.Y841	Binary	Health-related outcomes > Hospital inpatient > Summary Diagnoses	Diagnoses - ICD10	.	Y84.1 Kidney dialysis	362187	221	361966	5424	12	5412	.	.	.
f41270.Y842	Binary	Health-related outcomes > Hospital inpatient > Summary Diagnoses	Diagnoses - ICD10	.	Y84.2 Radiological procedure and radiotherapy	362187	1249	360938	5424	14	5410	.	.	.
f41270.Y844	Binary	Health-related outcomes > Hospital inpatient > Summary Diagnoses	Diagnoses - ICD10	.	Y84.4 Aspiration of fluid	362187	195	361992	.	.	.	.	.	.
f41270.Y846	Binary	Health-related outcomes > Hospital inpatient > Summary Diagnoses	Diagnoses - ICD10	.	Y84.6 Urinary catheterisation	362187	1446	360741	5424	23	5401	3233	15	3218
f41270.Y848	Binary	Health-related outcomes > Hospital inpatient > Summary Diagnoses	Diagnoses - ICD10	.	Y84.8 Other medical procedures	362187	1839	360348	5424	25	5399	3233	11	3222
f41270.Y84grp	Binary	Health-related outcomes > Hospital inpatient > Summary Diagnoses	Diagnoses - ICD10	.	Y84 Other medical procedures as the cause of abnormal reaction of the patient, or of later complication, without mention of misadventure at the time of the procedure	362187	5643	356544	5424	81	5343	3233	56	3177
f41270.Y850	Binary	Health-related outcomes > Hospital inpatient > Summary Diagnoses	Diagnoses - ICD10	.	Y85.0 Sequelae of motor-vehicle accident	362187	485	361702	5424	11	5413	.	.	.
f41270.Y859	Binary	Health-related outcomes > Hospital inpatient > Summary Diagnoses	Diagnoses - ICD10	.	Y85.9 Sequelae of other and unspecified transport accidents	362187	170	362017	.	.	.	.	.	.
f41270.Y85grp	Binary	Health-related outcomes > Hospital inpatient > Summary Diagnoses	Diagnoses - ICD10	.	Y85 Sequelae of transport accidents	362187	621	361566	5424	13	5411	.	.	.
f41270.Y86	Binary	Health-related outcomes > Hospital inpatient > Summary Diagnoses	Diagnoses - ICD10	.	Y86 Sequelae of other accidents	362187	1329	360858	5424	11	5413	.	.	.
f41270.Y87grp	Binary	Health-related outcomes > Hospital inpatient > Summary Diagnoses	Diagnoses - ICD10	.	Y87 Sequelae of intentional self-harm, assault and events of undetermined intent	362187	113	362074	.	.	.	.	.	.
f41270.Y883	Binary	Health-related outcomes > Hospital inpatient > Summary Diagnoses	Diagnoses - ICD10	.	Y88.3 Sequelae of surgical and medical procedures as the cause of abnormal reaction of the patient or of later complication, without mention of misadventure at the time of the procedure	362187	219	361968	.	.	.	.	.	.
f41270.Y88grp	Binary	Health-related outcomes > Hospital inpatient > Summary Diagnoses	Diagnoses - ICD10	.	Y88 Sequelae of surgical and medical care as external cause	362187	263	361924	.	.	.	.	.	.
f41270.Y919	Binary	Health-related outcomes > Hospital inpatient > Summary Diagnoses	Diagnoses - ICD10	.	Y91.9 Alcohol involvement, not otherwise specified	362187	109	362078	.	.	.	.	.	.
f41270.Y91grp	Binary	Health-related outcomes > Hospital inpatient > Summary Diagnoses	Diagnoses - ICD10	.	Y91 Evidence of alcohol involvement determined by level of intoxication	362187	120	362067	.	.	.	.	.	.
f41270.Y95	Binary	Health-related outcomes > Hospital inpatient > Summary Diagnoses	Diagnoses - ICD10	.	Y95 Nosocomial condition	362187	6111	356076	5424	68	5356	3233	50	3183
f41270.Z000	Binary	Health-related outcomes > Hospital inpatient > Summary Diagnoses	Diagnoses - ICD10	.	Z00.0 General medical examination	362187	530	361657	.	.	.	.	.	.
f41270.Z005	Binary	Health-related outcomes > Hospital inpatient > Summary Diagnoses	Diagnoses - ICD10	.	Z00.5 Examination of potential donor of organ and tissue	362187	149	362038	.	.	.	.	.	.
f41270.Z006	Binary	Health-related outcomes > Hospital inpatient > Summary Diagnoses	Diagnoses - ICD10	.	Z00.6 Examination for normal comparison and control in clinical research programme	362187	212	361975	.	.	.	.	.	.
f41270.Z00grp	Binary	Health-related outcomes > Hospital inpatient > Summary Diagnoses	Diagnoses - ICD10	.	Z00 General examination and investigation of persons without complaint or reported diagnosis	362187	1003	361184	.	.	.	.	.	.
f41270.Z014	Binary	Health-related outcomes > Hospital inpatient > Summary Diagnoses	Diagnoses - ICD10	.	Z01.4 Gynaecological examination (general)(routine)	362187	216	361971	.	.	.	.	.	.
f41270.Z015	Binary	Health-related outcomes > Hospital inpatient > Summary Diagnoses	Diagnoses - ICD10	.	Z01.5 Diagnostic skin and sensitisation tests	362187	366	361821	.	.	.	.	.	.
f41270.Z016	Binary	Health-related outcomes > Hospital inpatient > Summary Diagnoses	Diagnoses - ICD10	.	Z01.6 Radiological examination, not elsewhere classified	362187	527	361660	.	.	.	.	.	.
f41270.Z017	Binary	Health-related outcomes > Hospital inpatient > Summary Diagnoses	Diagnoses - ICD10	.	Z01.7 Laboratory examination	362187	128	362059	5424	10	5414	.	.	.
f41270.Z018	Binary	Health-related outcomes > Hospital inpatient > Summary Diagnoses	Diagnoses - ICD10	.	Z01.8 Other specified special examinations	362187	1501	360686	5424	23	5401	3233	14	3219
f41270.Z019	Binary	Health-related outcomes > Hospital inpatient > Summary Diagnoses	Diagnoses - ICD10	.	Z01.9 Special examination, unspecified	362187	123	362064	.	.	.	.	.	.
f41270.Z01grp	Binary	Health-related outcomes > Hospital inpatient > Summary Diagnoses	Diagnoses - ICD10	.	Z01 Other special examinations and investigations of persons without complaint or reported diagnosis	362187	2862	359325	5424	49	5375	3233	28	3205
f41270.Z028	Binary	Health-related outcomes > Hospital inpatient > Summary Diagnoses	Diagnoses - ICD10	.	Z02.8 Other examinations for administrative purposes	362187	3432	358755	5424	22	5402	3233	15	3218
f41270.Z02grp	Binary	Health-related outcomes > Hospital inpatient > Summary Diagnoses	Diagnoses - ICD10	.	Z02 Examination and encounter for administrative purposes	362187	3455	358732	5424	22	5402	3233	15	3218
f41270.Z031	Binary	Health-related outcomes > Hospital inpatient > Summary Diagnoses	Diagnoses - ICD10	.	Z03.1 Observation for suspected malignant neoplasm	362187	1062	361125	5424	10	5414	.	.	.
f41270.Z032	Binary	Health-related outcomes > Hospital inpatient > Summary Diagnoses	Diagnoses - ICD10	.	Z03.2 Observation for suspected mental and behavioural disorders	362187	126	362061	.	.	.	.	.	.
f41270.Z033	Binary	Health-related outcomes > Hospital inpatient > Summary Diagnoses	Diagnoses - ICD10	.	Z03.3 Observation for suspected nervous system disorder	362187	349	361838	.	.	.	.	.	.
f41270.Z034	Binary	Health-related outcomes > Hospital inpatient > Summary Diagnoses	Diagnoses - ICD10	.	Z03.4 Observation for suspected myocardial infarction	362187	2962	359225	5424	16	5408	3233	16	3217
f41270.Z035	Binary	Health-related outcomes > Hospital inpatient > Summary Diagnoses	Diagnoses - ICD10	.	Z03.5 Observation for other suspected cardiovascular diseases	362187	1728	360459	5424	21	5403	3233	12	3221
f41270.Z036	Binary	Health-related outcomes > Hospital inpatient > Summary Diagnoses	Diagnoses - ICD10	.	Z03.6 Observation for suspected toxic effect from ingested substance	362187	194	361993	.	.	.	.	.	.
f41270.Z038	Binary	Health-related outcomes > Hospital inpatient > Summary Diagnoses	Diagnoses - ICD10	.	Z03.8 Observation for other suspected diseases and conditions	362187	12548	349639	5424	179	5245	3233	109	3124
f41270.Z039	Binary	Health-related outcomes > Hospital inpatient > Summary Diagnoses	Diagnoses - ICD10	.	Z03.9 Observation for suspected disease or condition, unspecified	362187	764	361423	5424	13	5411	3233	12	3221
f41270.Z03grp	Binary	Health-related outcomes > Hospital inpatient > Summary Diagnoses	Diagnoses - ICD10	.	Z03 Medical observation and evaluation for suspected diseases and conditions	362187	18957	343230	5424	245	5179	3233	161	3072
f41270.Z041	Binary	Health-related outcomes > Hospital inpatient > Summary Diagnoses	Diagnoses - ICD10	.	Z04.1 Examination and observation following transport accident	362187	161	362026	.	.	.	.	.	.
f41270.Z043	Binary	Health-related outcomes > Hospital inpatient > Summary Diagnoses	Diagnoses - ICD10	.	Z04.3 Examination and observation following other accident	362187	861	361326	.	.	.	.	.	.
f41270.Z048	Binary	Health-related outcomes > Hospital inpatient > Summary Diagnoses	Diagnoses - ICD10	.	Z04.8 Examination and observation for other specified reasons	362187	1051	361136	5424	20	5404	3233	11	3222
f41270.Z049	Binary	Health-related outcomes > Hospital inpatient > Summary Diagnoses	Diagnoses - ICD10	.	Z04.9 Examination and observation for unspecified reason	362187	527	361660	5424	46	5378	3233	10	3223
f41270.Z04grp	Binary	Health-related outcomes > Hospital inpatient > Summary Diagnoses	Diagnoses - ICD10	.	Z04 Examination and observation for other reasons	362187	2665	359522	5424	77	5347	3233	28	3205
f41270.Z08	Binary	Health-related outcomes > Hospital inpatient > Summary Diagnoses	Diagnoses - ICD10	.	Z08 Follow-up examination after treatment for malignant neoplasm	362187	8156	354031	5424	79	5345	3233	42	3191
f41270.Z080	Binary	Health-related outcomes > Hospital inpatient > Summary Diagnoses	Diagnoses - ICD10	.	Z08.0 Follow-up examination after surgery for malignant neoplasm	362187	6310	355877	5424	60	5364	3233	31	3202
f41270.Z081	Binary	Health-related outcomes > Hospital inpatient > Summary Diagnoses	Diagnoses - ICD10	.	Z08.1 Follow-up examination after radiotherapy for malignant neoplasm	362187	138	362049	.	.	.	.	.	.
f41270.Z082	Binary	Health-related outcomes > Hospital inpatient > Summary Diagnoses	Diagnoses - ICD10	.	Z08.2 Follow-up examination after chemotherapy for malignant neoplasm	362187	564	361623	.	.	.	.	.	.
f41270.Z087	Binary	Health-related outcomes > Hospital inpatient > Summary Diagnoses	Diagnoses - ICD10	.	Z08.7 Follow-up examination after combined treatment for malignant neoplasm	362187	1755	360432	5424	13	5411	.	.	.
f41270.Z088	Binary	Health-related outcomes > Hospital inpatient > Summary Diagnoses	Diagnoses - ICD10	.	Z08.8 Follow-up examination after other treatment for malignant neoplasm	362187	378	361809	.	.	.	.	.	.
f41270.Z089	Binary	Health-related outcomes > Hospital inpatient > Summary Diagnoses	Diagnoses - ICD10	.	Z08.9 Follow-up examination after unspecified treatment for malignant neoplasm	362187	1198	360989	5424	11	5413	.	.	.
f41270.Z08grp	Binary	Health-related outcomes > Hospital inpatient > Summary Diagnoses	Diagnoses - ICD10	.	Z08 Follow-up examination after treatment for malignant neoplasm	362187	8156	354031	5424	79	5345	3233	42	3191
f41270.Z09	Binary	Health-related outcomes > Hospital inpatient > Summary Diagnoses	Diagnoses - ICD10	.	Z09 Follow-up examination after treatment for conditions other than malignant neoplasms	362187	16676	345511	5424	195	5229	3233	130	3103
f41270.Z090	Binary	Health-related outcomes > Hospital inpatient > Summary Diagnoses	Diagnoses - ICD10	.	Z09.0 Follow-up examination after surgery for other conditions	362187	7902	354285	5424	92	5332	3233	51	3182
f41270.Z092	Binary	Health-related outcomes > Hospital inpatient > Summary Diagnoses	Diagnoses - ICD10	.	Z09.2 Follow-up examination after chemotherapy for other conditions	362187	2660	359527	5424	23	5401	3233	24	3209
f41270.Z097	Binary	Health-related outcomes > Hospital inpatient > Summary Diagnoses	Diagnoses - ICD10	.	Z09.7 Follow-up examination after combined treatment for other conditions	362187	153	362034	.	.	.	.	.	.
f41270.Z098	Binary	Health-related outcomes > Hospital inpatient > Summary Diagnoses	Diagnoses - ICD10	.	Z09.8 Follow-up examination after other treatment for other conditions	362187	3850	358337	5424	55	5369	3233	32	3201
f41270.Z099	Binary	Health-related outcomes > Hospital inpatient > Summary Diagnoses	Diagnoses - ICD10	.	Z09.9 Follow-up examination after unspecified treatment for other conditions	362187	3683	358504	5424	41	5383	3233	31	3202
f41270.Z09grp	Binary	Health-related outcomes > Hospital inpatient > Summary Diagnoses	Diagnoses - ICD10	.	Z09 Follow-up examination after treatment for conditions other than malignant neoplasms	362187	16676	345511	5424	195	5229	3233	130	3103
f41270.Z110	Binary	Health-related outcomes > Hospital inpatient > Summary Diagnoses	Diagnoses - ICD10	.	Z11.0 Special screening examination for intestinal infectious diseases	362187	400	361787	.	.	.	.	.	.
f41270.Z112	Binary	Health-related outcomes > Hospital inpatient > Summary Diagnoses	Diagnoses - ICD10	.	Z11.2 Special screening examination for other bacterial diseases	362187	235	361952	5424	11	5413	.	.	.
f41270.Z115	Binary	Health-related outcomes > Hospital inpatient > Summary Diagnoses	Diagnoses - ICD10	.	Z11.5 Special screening examination for other viral diseases	362187	19077	343110	5424	303	5121	3233	156	3077
f41270.Z11grp	Binary	Health-related outcomes > Hospital inpatient > Summary Diagnoses	Diagnoses - ICD10	.	Z11 Special screening examination for infectious and parasitic diseases	362187	19786	342401	5424	320	5104	3233	169	3064
f41270.Z120	Binary	Health-related outcomes > Hospital inpatient > Summary Diagnoses	Diagnoses - ICD10	.	Z12.0 Special screening examination for neoplasm of stomach	362187	206	361981	.	.	.	.	.	.
f41270.Z121	Binary	Health-related outcomes > Hospital inpatient > Summary Diagnoses	Diagnoses - ICD10	.	Z12.1 Special screening examination for neoplasm of intestinal tract	362187	12519	349668	5424	281	5143	3233	131	3102
f41270.Z125	Binary	Health-related outcomes > Hospital inpatient > Summary Diagnoses	Diagnoses - ICD10	.	Z12.5 Special screening examination for neoplasm of prostate	362187	134	362053	.	.	.	.	.	.
f41270.Z128	Binary	Health-related outcomes > Hospital inpatient > Summary Diagnoses	Diagnoses - ICD10	.	Z12.8 Special screening examination for neoplasm of other sites	362187	260	361927	.	.	.	.	.	.
f41270.Z12grp	Binary	Health-related outcomes > Hospital inpatient > Summary Diagnoses	Diagnoses - ICD10	.	Z12 Special screening examination for neoplasms	362187	13295	348892	5424	295	5129	3233	138	3095
f41270.Z130	Binary	Health-related outcomes > Hospital inpatient > Summary Diagnoses	Diagnoses - ICD10	.	Z13.0 Special screening examination for diseases of the blood and blood-forming organs and certain disorders involving the immune mechanism	362187	5257	356930	5424	65	5359	3233	45	3188
f41270.Z131	Binary	Health-related outcomes > Hospital inpatient > Summary Diagnoses	Diagnoses - ICD10	.	Z13.1 Special screening examination for diabetes mellitus	362187	246	361941	5424	28	5396	.	.	.
f41270.Z133	Binary	Health-related outcomes > Hospital inpatient > Summary Diagnoses	Diagnoses - ICD10	.	Z13.3 Special screening examination for mental and behavioural disorders	362187	522	361665	5424	64	5360	.	.	.
f41270.Z135	Binary	Health-related outcomes > Hospital inpatient > Summary Diagnoses	Diagnoses - ICD10	.	Z13.5 Special screening examination for eye and ear disorders	362187	121	362066	.	.	.	.	.	.
f41270.Z136	Binary	Health-related outcomes > Hospital inpatient > Summary Diagnoses	Diagnoses - ICD10	.	Z13.6 Special screening examination for cardiovascular disorders	362187	2571	359616	5424	265	5159	3233	45	3188
f41270.Z138	Binary	Health-related outcomes > Hospital inpatient > Summary Diagnoses	Diagnoses - ICD10	.	Z13.8 Special screening examination for other specified diseases and disorders	362187	3765	358422	5424	102	5322	3233	44	3189
f41270.Z139	Binary	Health-related outcomes > Hospital inpatient > Summary Diagnoses	Diagnoses - ICD10	.	Z13.9 Special screening examination, unspecified	362187	5152	357035	5424	55	5369	3233	56	3177
f41270.Z13grp	Binary	Health-related outcomes > Hospital inpatient > Summary Diagnoses	Diagnoses - ICD10	.	Z13 Special screening examination for other diseases and disorders	362187	16475	345712	5424	497	4927	3233	181	3052
f41270.Z208	Binary	Health-related outcomes > Hospital inpatient > Summary Diagnoses	Diagnoses - ICD10	.	Z20.8 Contact with and exposure to other communicable diseases	362187	957	361230	5424	21	5403	3233	13	3220
f41270.Z20grp	Binary	Health-related outcomes > Hospital inpatient > Summary Diagnoses	Diagnoses - ICD10	.	Z20 Contact with and exposure to communicable diseases	362187	1038	361149	5424	23	5401	3233	14	3219
f41270.Z221	Binary	Health-related outcomes > Hospital inpatient > Summary Diagnoses	Diagnoses - ICD10	.	Z22.1 Carrier of other intestinal infectious diseases	362187	369	361818	.	.	.	.	.	.
f41270.Z223	Binary	Health-related outcomes > Hospital inpatient > Summary Diagnoses	Diagnoses - ICD10	.	Z22.3 Carrier of other specified bacterial diseases	362187	2236	359951	5424	37	5387	3233	26	3207
f41270.Z225	Binary	Health-related outcomes > Hospital inpatient > Summary Diagnoses	Diagnoses - ICD10	.	Z22.5 Carrier of viral hepatitis	362187	183	362004	5424	15	5409	.	.	.
f41270.Z228	Binary	Health-related outcomes > Hospital inpatient > Summary Diagnoses	Diagnoses - ICD10	.	Z22.8 Carrier of other infectious diseases	362187	119	362068	.	.	.	.	.	.
f41270.Z22grp	Binary	Health-related outcomes > Hospital inpatient > Summary Diagnoses	Diagnoses - ICD10	.	Z22 Carrier of infectious disease	362187	2836	359351	5424	60	5364	3233	33	3200
f41270.Z290	Binary	Health-related outcomes > Hospital inpatient > Summary Diagnoses	Diagnoses - ICD10	.	Z29.0 Isolation	362187	1527	360660	5424	32	5392	3233	23	3210
f41270.Z291	Binary	Health-related outcomes > Hospital inpatient > Summary Diagnoses	Diagnoses - ICD10	.	Z29.1 Prophylactic immunotherapy	362187	259	361928	.	.	.	.	.	.
f41270.Z292	Binary	Health-related outcomes > Hospital inpatient > Summary Diagnoses	Diagnoses - ICD10	.	Z29.2 Other prophylactic chemotherapy	362187	742	361445	5424	12	5412	.	.	.
f41270.Z298	Binary	Health-related outcomes > Hospital inpatient > Summary Diagnoses	Diagnoses - ICD10	.	Z29.8 Other specified prophylactic measures	362187	179	362008	.	.	.	.	.	.
f41270.Z29grp	Binary	Health-related outcomes > Hospital inpatient > Summary Diagnoses	Diagnoses - ICD10	.	Z29 Need for other prophylactic measures	362187	2636	359551	5424	46	5378	3233	29	3204
f41270.Z301	Binary	Health-related outcomes > Hospital inpatient > Summary Diagnoses	Diagnoses - ICD10	.	Z30.1 Insertion of (intra-uterine) contraceptive device	362187	952	361235	5424	57	5367	3233	14	3219
f41270.Z302	Binary	Health-related outcomes > Hospital inpatient > Summary Diagnoses	Diagnoses - ICD10	.	Z30.2 Sterilisation	362187	8821	353366	5424	124	5300	3233	75	3158
f41270.Z303	Binary	Health-related outcomes > Hospital inpatient > Summary Diagnoses	Diagnoses - ICD10	.	Z30.3 Menstrual extraction	362187	107	362080	.	.	.	.	.	.
f41270.Z305	Binary	Health-related outcomes > Hospital inpatient > Summary Diagnoses	Diagnoses - ICD10	.	Z30.5 Surveillance of (intra-uterine) contraceptive device	362187	1257	360930	5424	46	5378	3233	11	3222
f41270.Z30grp	Binary	Health-related outcomes > Hospital inpatient > Summary Diagnoses	Diagnoses - ICD10	.	Z30 Contraceptive management	362187	11012	351175	5424	222	5202	3233	96	3137
f41270.Z310	Binary	Health-related outcomes > Hospital inpatient > Summary Diagnoses	Diagnoses - ICD10	.	Z31.0 Tuboplasty or vasoplasty after previous sterilisation	362187	193	361994	.	.	.	.	.	.
f41270.Z31grp	Binary	Health-related outcomes > Hospital inpatient > Summary Diagnoses	Diagnoses - ICD10	.	Z31 Procreative management	362187	348	361839	.	.	.	.	.	.
f41270.Z321	Binary	Health-related outcomes > Hospital inpatient > Summary Diagnoses	Diagnoses - ICD10	.	Z32.1 Pregnancy confirmed	362187	102	362085	.	.	.	.	.	.
f41270.Z32grp	Binary	Health-related outcomes > Hospital inpatient > Summary Diagnoses	Diagnoses - ICD10	.	Z32 Pregnancy examination and test	362187	180	362007	.	.	.	.	.	.
f41270.Z33	Binary	Health-related outcomes > Hospital inpatient > Summary Diagnoses	Diagnoses - ICD10	.	Z33 Pregnant state, incidental	362187	416	361771	5424	21	5403	.	.	.
f41270.Z340	Binary	Health-related outcomes > Hospital inpatient > Summary Diagnoses	Diagnoses - ICD10	.	Z34.0 Supervision of normal first pregnancy	362187	180	362007	.	.	.	.	.	.
f41270.Z348	Binary	Health-related outcomes > Hospital inpatient > Summary Diagnoses	Diagnoses - ICD10	.	Z34.8 Supervision of other normal pregnancy	362187	515	361672	5424	24	5400	.	.	.
f41270.Z349	Binary	Health-related outcomes > Hospital inpatient > Summary Diagnoses	Diagnoses - ICD10	.	Z34.9 Supervision of normal pregnancy, unspecified	362187	407	361780	5424	25	5399	.	.	.
f41270.Z34grp	Binary	Health-related outcomes > Hospital inpatient > Summary Diagnoses	Diagnoses - ICD10	.	Z34 Supervision of normal pregnancy	362187	1049	361138	5424	53	5371	.	.	.
f41270.Z350	Binary	Health-related outcomes > Hospital inpatient > Summary Diagnoses	Diagnoses - ICD10	.	Z35.0 Supervision of pregnancy with history of infertility	362187	177	362010	.	.	.	.	.	.
f41270.Z351	Binary	Health-related outcomes > Hospital inpatient > Summary Diagnoses	Diagnoses - ICD10	.	Z35.1 Supervision of pregnancy with history of abortive outcome	362187	200	361987	.	.	.	.	.	.
f41270.Z352	Binary	Health-related outcomes > Hospital inpatient > Summary Diagnoses	Diagnoses - ICD10	.	Z35.2 Supervision of pregnancy with other poor reproductive or obstetric history	362187	230	361957	5424	10	5414	.	.	.
f41270.Z355	Binary	Health-related outcomes > Hospital inpatient > Summary Diagnoses	Diagnoses - ICD10	.	Z35.5 Supervision of elderly primigravida	362187	363	361824	.	.	.	.	.	.
f41270.Z35grp	Binary	Health-related outcomes > Hospital inpatient > Summary Diagnoses	Diagnoses - ICD10	.	Z35 Supervision of high-risk pregnancy	362187	1013	361174	5424	31	5393	3233	19	3214
f41270.Z360	Binary	Health-related outcomes > Hospital inpatient > Summary Diagnoses	Diagnoses - ICD10	.	Z36.0 Antenatal screening for chromosomal anomalies	362187	267	361920	.	.	.	.	.	.
f41270.Z363	Binary	Health-related outcomes > Hospital inpatient > Summary Diagnoses	Diagnoses - ICD10	.	Z36.3 Antenatal screening for malformations using ultrasound and other physical methods	362187	252	361935	.	.	.	.	.	.
f41270.Z368	Binary	Health-related outcomes > Hospital inpatient > Summary Diagnoses	Diagnoses - ICD10	.	Z36.8 Other antenatal screening	362187	455	361732	.	.	.	.	.	.
f41270.Z369	Binary	Health-related outcomes > Hospital inpatient > Summary Diagnoses	Diagnoses - ICD10	.	Z36.9 Antenatal screening, unspecified	362187	350	361837	5424	12	5412	.	.	.
f41270.Z36grp	Binary	Health-related outcomes > Hospital inpatient > Summary Diagnoses	Diagnoses - ICD10	.	Z36 Antenatal screening	362187	1230	360957	5424	24	5400	3233	14	3219
f41270.Z370	Binary	Health-related outcomes > Hospital inpatient > Summary Diagnoses	Diagnoses - ICD10	.	Z37.0 Single live birth	362187	10687	351500	5424	384	5040	3233	160	3073
f41270.Z372	Binary	Health-related outcomes > Hospital inpatient > Summary Diagnoses	Diagnoses - ICD10	.	Z37.2 Twins, both liveborn	362187	268	361919	.	.	.	.	.	.
f41270.Z37grp	Binary	Health-related outcomes > Hospital inpatient > Summary Diagnoses	Diagnoses - ICD10	.	Z37 Outcome of delivery	362187	10937	351250	5424	394	5030	3233	163	3070
f41270.Z390	Binary	Health-related outcomes > Hospital inpatient > Summary Diagnoses	Diagnoses - ICD10	.	Z39.0 Care and examination immediately after delivery	362187	276	361911	.	.	.	.	.	.
f41270.Z391	Binary	Health-related outcomes > Hospital inpatient > Summary Diagnoses	Diagnoses - ICD10	.	Z39.1 Care and examination of lactating mother	362187	166	362021	.	.	.	.	.	.
f41270.Z39grp	Binary	Health-related outcomes > Hospital inpatient > Summary Diagnoses	Diagnoses - ICD10	.	Z39 Postpartum care and examination	362187	488	361699	5424	10	5414	.	.	.
f41270.Z400	Binary	Health-related outcomes > Hospital inpatient > Summary Diagnoses	Diagnoses - ICD10	.	Z40.0 Prophylactic surgery for risk-factors related to malignant neoplasms	362187	865	361322	.	.	.	.	.	.
f41270.Z40grp	Binary	Health-related outcomes > Hospital inpatient > Summary Diagnoses	Diagnoses - ICD10	.	Z40 Prophylactic surgery	362187	963	361224	.	.	.	.	.	.
f41270.Z411	Binary	Health-related outcomes > Hospital inpatient > Summary Diagnoses	Diagnoses - ICD10	.	Z41.1 Other plastic surgery for unacceptable cosmetic appearance	362187	840	361347	.	.	.	.	.	.
f41270.Z41grp	Binary	Health-related outcomes > Hospital inpatient > Summary Diagnoses	Diagnoses - ICD10	.	Z41 Procedures for purposes other than remedying health state	362187	894	361293	.	.	.	.	.	.
f41270.Z420	Binary	Health-related outcomes > Hospital inpatient > Summary Diagnoses	Diagnoses - ICD10	.	Z42.0 Follow-up care involving plastic surgery of head and neck	362187	530	361657	.	.	.	.	.	.
f41270.Z421	Binary	Health-related outcomes > Hospital inpatient > Summary Diagnoses	Diagnoses - ICD10	.	Z42.1 Follow-up care involving plastic surgery of breast	362187	2333	359854	5424	26	5398	.	.	.
f41270.Z422	Binary	Health-related outcomes > Hospital inpatient > Summary Diagnoses	Diagnoses - ICD10	.	Z42.2 Follow-up care involving plastic surgery of other parts of trunk	362187	103	362084	.	.	.	.	.	.
f41270.Z423	Binary	Health-related outcomes > Hospital inpatient > Summary Diagnoses	Diagnoses - ICD10	.	Z42.3 Follow-up care involving plastic surgery of upper extremity	362187	104	362083	.	.	.	.	.	.
f41270.Z42grp	Binary	Health-related outcomes > Hospital inpatient > Summary Diagnoses	Diagnoses - ICD10	.	Z42 Follow-up care involving plastic surgery	362187	3119	359068	5424	36	5388	3233	14	3219
f41270.Z431	Binary	Health-related outcomes > Hospital inpatient > Summary Diagnoses	Diagnoses - ICD10	.	Z43.1 Attention to gastrostomy	362187	377	361810	.	.	.	.	.	.
f41270.Z432	Binary	Health-related outcomes > Hospital inpatient > Summary Diagnoses	Diagnoses - ICD10	.	Z43.2 Attention to ileostomy	362187	1246	360941	5424	12	5412	.	.	.
f41270.Z433	Binary	Health-related outcomes > Hospital inpatient > Summary Diagnoses	Diagnoses - ICD10	.	Z43.3 Attention to colostomy	362187	506	361681	.	.	.	.	.	.
f41270.Z434	Binary	Health-related outcomes > Hospital inpatient > Summary Diagnoses	Diagnoses - ICD10	.	Z43.4 Attention to other artificial openings of digestive tract	362187	124	362063	.	.	.	.	.	.
f41270.Z436	Binary	Health-related outcomes > Hospital inpatient > Summary Diagnoses	Diagnoses - ICD10	.	Z43.6 Attention to other artificial openings of urinary tract	362187	405	361782	.	.	.	.	.	.
f41270.Z43grp	Binary	Health-related outcomes > Hospital inpatient > Summary Diagnoses	Diagnoses - ICD10	.	Z43 Attention to artificial openings	362187	2802	359385	5424	34	5390	3233	16	3217
f41270.Z44grp	Binary	Health-related outcomes > Hospital inpatient > Summary Diagnoses	Diagnoses - ICD10	.	Z44 Fitting and adjustment of external prosthetic device	362187	128	362059	.	.	.	.	.	.
f41270.Z450	Binary	Health-related outcomes > Hospital inpatient > Summary Diagnoses	Diagnoses - ICD10	.	Z45.0 Adjustment and management of cardiac pacemaker	362187	1613	360574	.	.	.	3233	11	3222
f41270.Z451	Binary	Health-related outcomes > Hospital inpatient > Summary Diagnoses	Diagnoses - ICD10	.	Z45.1 Adjustment and management of infusion pump	362187	253	361934	.	.	.	.	.	.
f41270.Z452	Binary	Health-related outcomes > Hospital inpatient > Summary Diagnoses	Diagnoses - ICD10	.	Z45.2 Adjustment and management of vascular access device	362187	1835	360352	5424	32	5392	3233	19	3214
f41270.Z458	Binary	Health-related outcomes > Hospital inpatient > Summary Diagnoses	Diagnoses - ICD10	.	Z45.8 Adjustment and management of other implanted devices	362187	1585	360602	5424	16	5408	3233	12	3221
f41270.Z45grp	Binary	Health-related outcomes > Hospital inpatient > Summary Diagnoses	Diagnoses - ICD10	.	Z45 Adjustment and management of implanted device	362187	5136	357051	5424	59	5365	3233	41	3192
f41270.Z462	Binary	Health-related outcomes > Hospital inpatient > Summary Diagnoses	Diagnoses - ICD10	.	Z46.2 Fitting and adjustment of other devices related to nervous system and special senses	362187	148	362039	.	.	.	.	.	.
f41270.Z465	Binary	Health-related outcomes > Hospital inpatient > Summary Diagnoses	Diagnoses - ICD10	.	Z46.5 Fitting and adjustment of ileostomy and other intestinal appliances	362187	152	362035	.	.	.	.	.	.
f41270.Z466	Binary	Health-related outcomes > Hospital inpatient > Summary Diagnoses	Diagnoses - ICD10	.	Z46.6 Fitting and adjustment of urinary device	362187	7952	354235	5424	98	5326	3233	53	3180
f41270.Z468	Binary	Health-related outcomes > Hospital inpatient > Summary Diagnoses	Diagnoses - ICD10	.	Z46.8 Fitting and adjustment of other specified devices	362187	223	361964	.	.	.	.	.	.
f41270.Z46grp	Binary	Health-related outcomes > Hospital inpatient > Summary Diagnoses	Diagnoses - ICD10	.	Z46 Fitting and adjustment of other devices	362187	8643	353544	5424	107	5317	3233	57	3176
f41270.Z470	Binary	Health-related outcomes > Hospital inpatient > Summary Diagnoses	Diagnoses - ICD10	.	Z47.0 Follow-up care involving removal of fracture plate and other internal fixation device	362187	3782	358405	5424	41	5383	3233	18	3215
f41270.Z478	Binary	Health-related outcomes > Hospital inpatient > Summary Diagnoses	Diagnoses - ICD10	.	Z47.8 Other specified orthopaedic follow-up care	362187	414	361773	.	.	.	.	.	.
f41270.Z47grp	Binary	Health-related outcomes > Hospital inpatient > Summary Diagnoses	Diagnoses - ICD10	.	Z47 Other orthopaedic follow-up care	362187	4178	358009	5424	47	5377	3233	19	3214
f41270.Z480	Binary	Health-related outcomes > Hospital inpatient > Summary Diagnoses	Diagnoses - ICD10	.	Z48.0 Attention to surgical dressings and sutures	362187	869	361318	5424	23	5401	.	.	.
f41270.Z488	Binary	Health-related outcomes > Hospital inpatient > Summary Diagnoses	Diagnoses - ICD10	.	Z48.8 Other specified surgical follow-up care	362187	1019	361168	5424	10	5414	.	.	.
f41270.Z489	Binary	Health-related outcomes > Hospital inpatient > Summary Diagnoses	Diagnoses - ICD10	.	Z48.9 Surgical follow-up care, unspecified	362187	311	361876	.	.	.	.	.	.
f41270.Z48grp	Binary	Health-related outcomes > Hospital inpatient > Summary Diagnoses	Diagnoses - ICD10	.	Z48 Other surgical follow-up care	362187	2109	360078	5424	36	5388	3233	16	3217
f41270.Z490	Binary	Health-related outcomes > Hospital inpatient > Summary Diagnoses	Diagnoses - ICD10	.	Z49.0 Preparatory care for dialysis	362187	319	361868	5424	19	5405	.	.	.
f41270.Z491	Binary	Health-related outcomes > Hospital inpatient > Summary Diagnoses	Diagnoses - ICD10	.	Z49.1 Extracorporeal dialysis	362187	333	361854	5424	27	5397	.	.	.
f41270.Z492	Binary	Health-related outcomes > Hospital inpatient > Summary Diagnoses	Diagnoses - ICD10	.	Z49.2 Other dialysis	362187	99	362088	.	.	.	.	.	.
f41270.Z49grp	Binary	Health-related outcomes > Hospital inpatient > Summary Diagnoses	Diagnoses - ICD10	.	Z49 Care involving dialysis	362187	591	361596	5424	42	5382	3233	11	3222
f41270.Z500	Binary	Health-related outcomes > Hospital inpatient > Summary Diagnoses	Diagnoses - ICD10	.	Z50.0 Cardiac rehabilitation	362187	1651	360536	.	.	.	3233	34	3199
f41270.Z501	Binary	Health-related outcomes > Hospital inpatient > Summary Diagnoses	Diagnoses - ICD10	.	Z50.1 Other physical therapy	362187	23715	338472	5424	435	4989	3233	243	2990
f41270.Z502	Binary	Health-related outcomes > Hospital inpatient > Summary Diagnoses	Diagnoses - ICD10	.	Z50.2 Alcohol rehabilitation	362187	353	361834	.	.	.	.	.	.
f41270.Z504	Binary	Health-related outcomes > Hospital inpatient > Summary Diagnoses	Diagnoses - ICD10	.	Z50.4 Psychotherapy, not elsewhere classified	362187	387	361800	5424	21	5403	.	.	.
f41270.Z505	Binary	Health-related outcomes > Hospital inpatient > Summary Diagnoses	Diagnoses - ICD10	.	Z50.5 Speech therapy	362187	3240	358947	5424	78	5346	3233	30	3203
f41270.Z507	Binary	Health-related outcomes > Hospital inpatient > Summary Diagnoses	Diagnoses - ICD10	.	Z50.7 Occupational therapy and vocational rehabilitation, not elsewhere classified	362187	13162	349025	5424	266	5158	3233	121	3112
f41270.Z508	Binary	Health-related outcomes > Hospital inpatient > Summary Diagnoses	Diagnoses - ICD10	.	Z50.8 Care involving use of rehabilitation procedures	362187	1209	360978	5424	42	5382	3233	9	3224
f41270.Z509	Binary	Health-related outcomes > Hospital inpatient > Summary Diagnoses	Diagnoses - ICD10	.	Z50.9 Care involving use of rehabilitation procedure, unspecified	362187	1103	361084	5424	13	5411	.	.	.
f41270.Z50grp	Binary	Health-related outcomes > Hospital inpatient > Summary Diagnoses	Diagnoses - ICD10	.	Z50 Care involving use of rehabilitation procedures	362187	28448	333739	5424	507	4917	3233	297	2936
f41270.Z510	Binary	Health-related outcomes > Hospital inpatient > Summary Diagnoses	Diagnoses - ICD10	.	Z51.0 Radiotherapy session	362187	2825	359362	5424	29	5395	3233	13	3220
f41270.Z511	Binary	Health-related outcomes > Hospital inpatient > Summary Diagnoses	Diagnoses - ICD10	.	Z51.1 Chemotherapy session for neoplasm	362187	12100	350087	5424	137	5287	3233	56	3177
f41270.Z512	Binary	Health-related outcomes > Hospital inpatient > Summary Diagnoses	Diagnoses - ICD10	.	Z51.2 Other chemotherapy	362187	11865	350322	5424	209	5215	3233	118	3115
f41270.Z513	Binary	Health-related outcomes > Hospital inpatient > Summary Diagnoses	Diagnoses - ICD10	.	Z51.3 Blood transfusion without reported diagnosis	362187	1888	360299	5424	28	5396	3233	20	3213
f41270.Z514	Binary	Health-related outcomes > Hospital inpatient > Summary Diagnoses	Diagnoses - ICD10	.	Z51.4 Preparatory care for treatment, not elsewhere classified	362187	2102	360085	5424	36	5388	3233	9	3224
f41270.Z515	Binary	Health-related outcomes > Hospital inpatient > Summary Diagnoses	Diagnoses - ICD10	.	Z51.5 Palliative care	362187	12554	349633	5424	163	5261	3233	70	3163
f41270.Z518	Binary	Health-related outcomes > Hospital inpatient > Summary Diagnoses	Diagnoses - ICD10	.	Z51.8 Other specified medical care	362187	2970	359217	5424	53	5371	3233	23	3210
f41270.Z519	Binary	Health-related outcomes > Hospital inpatient > Summary Diagnoses	Diagnoses - ICD10	.	Z51.9 Medical care, unspecified	362187	115	362072	.	.	.	.	.	.
f41270.Z51grp	Binary	Health-related outcomes > Hospital inpatient > Summary Diagnoses	Diagnoses - ICD10	.	Z51 Other medical care	362187	36763	325424	5424	504	4920	3233	257	2976
f41270.Z524	Binary	Health-related outcomes > Hospital inpatient > Summary Diagnoses	Diagnoses - ICD10	.	Z52.4 Kidney donor	362187	291	361896	.	.	.	.	.	.
f41270.Z52grp	Binary	Health-related outcomes > Hospital inpatient > Summary Diagnoses	Diagnoses - ICD10	.	Z52 Donors of organs and tissues	362187	451	361736	5424	11	5413	.	.	.
f41270.Z530	Binary	Health-related outcomes > Hospital inpatient > Summary Diagnoses	Diagnoses - ICD10	.	Z53.0 Procedure not carried out because of contraindication	362187	14130	348057	5424	311	5113	3233	147	3086
f41270.Z5309_new	Binary	Health-related outcomes > Hospital inpatient > Summary Diagnoses	Diagnoses - ICD10	.	Z5309_new Procedure and treatment not carried out because of other contraindication	362187	132	362055	.	.	.	.	.	.
f41270.Z531	Binary	Health-related outcomes > Hospital inpatient > Summary Diagnoses	Diagnoses - ICD10	.	Z53.1 Procedure not carried out because of patient's decision for reasons of belief or group pressure	362187	131	362056	.	.	.	.	.	.
f41270.Z532	Binary	Health-related outcomes > Hospital inpatient > Summary Diagnoses	Diagnoses - ICD10	.	Z53.2 Procedure not carried out because of patient's decision for other and unspecified reasons	362187	3118	359069	5424	68	5356	3233	41	3192
f41270.Z538	Binary	Health-related outcomes > Hospital inpatient > Summary Diagnoses	Diagnoses - ICD10	.	Z53.8 Procedure not carried out for other reasons	362187	24785	337402	5424	421	5003	3233	283	2950
f41270.Z539	Binary	Health-related outcomes > Hospital inpatient > Summary Diagnoses	Diagnoses - ICD10	.	Z53.9 Procedure not carried out, unspecified reason	362187	3995	358192	5424	67	5357	3233	47	3186
f41270.Z53grp	Binary	Health-related outcomes > Hospital inpatient > Summary Diagnoses	Diagnoses - ICD10	.	Z53 Persons encountering health services for specifie procedures, not carried out	362187	42018	320169	5424	769	4655	3233	456	2777
f41270.Z540	Binary	Health-related outcomes > Hospital inpatient > Summary Diagnoses	Diagnoses - ICD10	.	Z54.0 Convalescence following surgery	362187	160	362027	.	.	.	.	.	.
f41270.Z54grp	Binary	Health-related outcomes > Hospital inpatient > Summary Diagnoses	Diagnoses - ICD10	.	Z54 Convalescence	362187	246	361941	.	.	.	.	.	.
f41270.Z566	Binary	Health-related outcomes > Hospital inpatient > Summary Diagnoses	Diagnoses - ICD10	.	Z56.6 Other physical and mental strain related to work	362187	122	362065	.	.	.	.	.	.
f41270.Z56grp	Binary	Health-related outcomes > Hospital inpatient > Summary Diagnoses	Diagnoses - ICD10	.	Z56 Problems related to employment and unemployment	362187	275	361912	.	.	.	.	.	.
f41270.Z572	Binary	Health-related outcomes > Hospital inpatient > Summary Diagnoses	Diagnoses - ICD10	.	Z57.2 Occupational exposure to dust	362187	774	361413	.	.	.	.	.	.
f41270.Z573	Binary	Health-related outcomes > Hospital inpatient > Summary Diagnoses	Diagnoses - ICD10	.	Z57.3 Occupational exposure to other air contaminants	362187	188	361999	.	.	.	.	.	.
f41270.Z575	Binary	Health-related outcomes > Hospital inpatient > Summary Diagnoses	Diagnoses - ICD10	.	Z57.5 Occupational exposure to toxic agents in other industries	362187	256	361931	.	.	.	.	.	.
f41270.Z57grp	Binary	Health-related outcomes > Hospital inpatient > Summary Diagnoses	Diagnoses - ICD10	.	Z57 Occupational exposure to risk-factors	362187	1286	360901	.	.	.	.	.	.
f41270.Z581	Binary	Health-related outcomes > Hospital inpatient > Summary Diagnoses	Diagnoses - ICD10	.	Z58.1 Exposure to air pollution	362187	273	361914	.	.	.	.	.	.
f41270.Z587	Binary	Health-related outcomes > Hospital inpatient > Summary Diagnoses	Diagnoses - ICD10	.	Z58.7 Exposure to tobacco smoke	362187	171	362016	.	.	.	.	.	.
f41270.Z58grp	Binary	Health-related outcomes > Hospital inpatient > Summary Diagnoses	Diagnoses - ICD10	.	Z58 Problems related to physical environment	362187	551	361636	.	.	.	.	.	.
f41270.Z590	Binary	Health-related outcomes > Hospital inpatient > Summary Diagnoses	Diagnoses - ICD10	.	Z59.0 Homelessness	362187	101	362086	.	.	.	.	.	.
f41270.Z591	Binary	Health-related outcomes > Hospital inpatient > Summary Diagnoses	Diagnoses - ICD10	.	Z59.1 Inadequate housing	362187	104	362083	.	.	.	.	.	.
f41270.Z598	Binary	Health-related outcomes > Hospital inpatient > Summary Diagnoses	Diagnoses - ICD10	.	Z59.8 Other problems relating to housing and economic circumstances	362187	124	362063	.	.	.	.	.	.
f41270.Z59grp	Binary	Health-related outcomes > Hospital inpatient > Summary Diagnoses	Diagnoses - ICD10	.	Z59 Problems related to housing and economic circumstances	362187	386	361801	5424	15	5409	.	.	.
f41270.Z602	Binary	Health-related outcomes > Hospital inpatient > Summary Diagnoses	Diagnoses - ICD10	.	Z60.2 Living alone	362187	5460	356727	5424	110	5314	3233	21	3212
f41270.Z60grp	Binary	Health-related outcomes > Hospital inpatient > Summary Diagnoses	Diagnoses - ICD10	.	Z60 Problems related to social environment	362187	5609	356578	5424	113	5311	3233	26	3207
f41270.Z630	Binary	Health-related outcomes > Hospital inpatient > Summary Diagnoses	Diagnoses - ICD10	.	Z63.0 Problems in relationship with spouse or partner	362187	181	362006	.	.	.	.	.	.
f41270.Z634	Binary	Health-related outcomes > Hospital inpatient > Summary Diagnoses	Diagnoses - ICD10	.	Z63.4 Disappearance and death of family member	362187	645	361542	5424	11	5413	.	.	.
f41270.Z637	Binary	Health-related outcomes > Hospital inpatient > Summary Diagnoses	Diagnoses - ICD10	.	Z63.7 Other stressful life events affecting family and household	362187	185	362002	.	.	.	.	.	.
f41270.Z638	Binary	Health-related outcomes > Hospital inpatient > Summary Diagnoses	Diagnoses - ICD10	.	Z63.8 Other specified problems related to primary support group	362187	221	361966	5424	9	5415	.	.	.
f41270.Z63grp	Binary	Health-related outcomes > Hospital inpatient > Summary Diagnoses	Diagnoses - ICD10	.	Z63 Other problems related to primary support group, including family circumstances	362187	1344	360843	5424	26	5398	3233	15	3218
f41270.Z711	Binary	Health-related outcomes > Hospital inpatient > Summary Diagnoses	Diagnoses - ICD10	.	Z71.1 Person with feared complaint in whom no diagnosis is made	362187	275	361912	.	.	.	.	.	.
f41270.Z713	Binary	Health-related outcomes > Hospital inpatient > Summary Diagnoses	Diagnoses - ICD10	.	Z71.3 Dietary counselling and surveillance	362187	1823	360364	5424	72	5352	3233	41	3192
f41270.Z714	Binary	Health-related outcomes > Hospital inpatient > Summary Diagnoses	Diagnoses - ICD10	.	Z71.4 Alcohol abuse counselling and surveillance	362187	109	362078	.	.	.	.	.	.
f41270.Z716	Binary	Health-related outcomes > Hospital inpatient > Summary Diagnoses	Diagnoses - ICD10	.	Z71.6 Tobacco abuse counselling	362187	117	362070	.	.	.	.	.	.
f41270.Z718	Binary	Health-related outcomes > Hospital inpatient > Summary Diagnoses	Diagnoses - ICD10	.	Z71.8 Other specified counselling	362187	829	361358	5424	11	5413	.	.	.
f41270.Z719	Binary	Health-related outcomes > Hospital inpatient > Summary Diagnoses	Diagnoses - ICD10	.	Z71.9 Counselling, unspecified	362187	219	361968	.	.	.	.	.	.
f41270.Z71grp	Binary	Health-related outcomes > Hospital inpatient > Summary Diagnoses	Diagnoses - ICD10	.	Z71 Persons encountering health services for other counselling and medical advice, not elsewhere classified	362187	3419	358768	5424	98	5326	3233	55	3178
f41270.Z720	Binary	Health-related outcomes > Hospital inpatient > Summary Diagnoses	Diagnoses - ICD10	.	Z72.0 Tobacco use	362187	11920	350267	5424	144	5280	3233	77	3156
f41270.Z721	Binary	Health-related outcomes > Hospital inpatient > Summary Diagnoses	Diagnoses - ICD10	.	Z72.1 Alcohol use	362187	15283	346904	5424	116	5308	3233	72	3161
f41270.Z722	Binary	Health-related outcomes > Hospital inpatient > Summary Diagnoses	Diagnoses - ICD10	.	Z72.2 Drug use	362187	337	361850	5424	27	5397	.	.	.
f41270.Z72grp	Binary	Health-related outcomes > Hospital inpatient > Summary Diagnoses	Diagnoses - ICD10	.	Z72 Problems related to lifestyle	362187	25856	336331	5424	265	5159	3233	143	3090
f41270.Z733	Binary	Health-related outcomes > Hospital inpatient > Summary Diagnoses	Diagnoses - ICD10	.	Z73.3 Stress, not elsewhere classified	362187	669	361518	.	.	.	.	.	.
f41270.Z738	Binary	Health-related outcomes > Hospital inpatient > Summary Diagnoses	Diagnoses - ICD10	.	Z73.8 Other problems related to life-management difficulty	362187	198	361989	.	.	.	.	.	.
f41270.Z739	Binary	Health-related outcomes > Hospital inpatient > Summary Diagnoses	Diagnoses - ICD10	.	Z73.9 Problem related to life-management difficulty, unspecified	362187	1476	360711	5424	27	5397	3233	13	3220
f41270.Z73grp	Binary	Health-related outcomes > Hospital inpatient > Summary Diagnoses	Diagnoses - ICD10	.	Z73 Problems related to life-management difficulty	362187	2348	359839	5424	37	5387	3233	16	3217
f41270.Z740	Binary	Health-related outcomes > Hospital inpatient > Summary Diagnoses	Diagnoses - ICD10	.	Z74.0 Reduced mobility	362187	468	361719	5424	13	5411	.	.	.
f41270.Z741	Binary	Health-related outcomes > Hospital inpatient > Summary Diagnoses	Diagnoses - ICD10	.	Z74.1 Need for assistance with personal care	362187	99	362088	.	.	.	.	.	.
f41270.Z742	Binary	Health-related outcomes > Hospital inpatient > Summary Diagnoses	Diagnoses - ICD10	.	Z74.2 Need for assistance at home and no other household member able to render care	362187	148	362039	.	.	.	.	.	.
f41270.Z748	Binary	Health-related outcomes > Hospital inpatient > Summary Diagnoses	Diagnoses - ICD10	.	Z74.8 Other problems related to care-provider dependency	362187	183	362004	.	.	.	.	.	.
f41270.Z749	Binary	Health-related outcomes > Hospital inpatient > Summary Diagnoses	Diagnoses - ICD10	.	Z74.9 Problem related to care-provider dependency, unspecified	362187	99	362088	.	.	.	.	.	.
f41270.Z74grp	Binary	Health-related outcomes > Hospital inpatient > Summary Diagnoses	Diagnoses - ICD10	.	Z74 Problems related to care-provider dependency	362187	970	361217	5424	31	5393	3233	11	3222
f41270.Z750	Binary	Health-related outcomes > Hospital inpatient > Summary Diagnoses	Diagnoses - ICD10	.	Z75.0 Medical services not available in home	362187	158	362029	.	.	.	.	.	.
f41270.Z751	Binary	Health-related outcomes > Hospital inpatient > Summary Diagnoses	Diagnoses - ICD10	.	Z75.1 Person awaiting admission to adequate facility elsewhere	362187	2090	360097	5424	29	5395	3233	23	3210
f41270.Z752	Binary	Health-related outcomes > Hospital inpatient > Summary Diagnoses	Diagnoses - ICD10	.	Z75.2 Other waiting period for investigation and treatment	362187	118	362069	.	.	.	.	.	.
f41270.Z753	Binary	Health-related outcomes > Hospital inpatient > Summary Diagnoses	Diagnoses - ICD10	.	Z75.3 Unavailability and inaccessibility of health-care facilities	362187	187	362000	.	.	.	.	.	.
f41270.Z754	Binary	Health-related outcomes > Hospital inpatient > Summary Diagnoses	Diagnoses - ICD10	.	Z75.4 Unavailability and inaccessibility of other helping agencies	362187	542	361645	5424	14	5410	.	.	.
f41270.Z758	Binary	Health-related outcomes > Hospital inpatient > Summary Diagnoses	Diagnoses - ICD10	.	Z75.8 Other problems related to medical facilities and other health care	362187	280	361907	5424	12	5412	.	.	.
f41270.Z75grp	Binary	Health-related outcomes > Hospital inpatient > Summary Diagnoses	Diagnoses - ICD10	.	Z75 Problems related to medical facilities and other health care	362187	3235	358952	5424	64	5360	3233	29	3204
f41270.Z763	Binary	Health-related outcomes > Hospital inpatient > Summary Diagnoses	Diagnoses - ICD10	.	Z76.3 Healthy person accompanying sick person	362187	107	362080	.	.	.	.	.	.
f41270.Z76grp	Binary	Health-related outcomes > Hospital inpatient > Summary Diagnoses	Diagnoses - ICD10	.	Z76 Persons encountering health services in other circumstances	362187	287	361900	.	.	.	.	.	.
f41270.Z800	Binary	Health-related outcomes > Hospital inpatient > Summary Diagnoses	Diagnoses - ICD10	.	Z80.0 Family history of malignant neoplasm of digestive organs	362187	11633	350554	5424	87	5337	3233	40	3193
f41270.Z801	Binary	Health-related outcomes > Hospital inpatient > Summary Diagnoses	Diagnoses - ICD10	.	Z80.1 Family history of malignant neoplasm of trachea, bronchus and lung	362187	937	361250	.	.	.	.	.	.
f41270.Z803	Binary	Health-related outcomes > Hospital inpatient > Summary Diagnoses	Diagnoses - ICD10	.	Z80.3 Family history of malignant neoplasm of breast	362187	2707	359480	5424	30	5394	.	.	.
f41270.Z804	Binary	Health-related outcomes > Hospital inpatient > Summary Diagnoses	Diagnoses - ICD10	.	Z80.4 Family history of malignant neoplasm of genital organs	362187	2132	360055	5424	52	5372	3233	11	3222
f41270.Z805	Binary	Health-related outcomes > Hospital inpatient > Summary Diagnoses	Diagnoses - ICD10	.	Z80.5 Family history of malignant neoplasm of urinary tract	362187	404	361783	.	.	.	.	.	.
f41270.Z806	Binary	Health-related outcomes > Hospital inpatient > Summary Diagnoses	Diagnoses - ICD10	.	Z80.6 Family history of leukaemia	362187	151	362036	.	.	.	.	.	.
f41270.Z807	Binary	Health-related outcomes > Hospital inpatient > Summary Diagnoses	Diagnoses - ICD10	.	Z80.7 Family history of malignant neoplasms of lymphoid, haematopoietic and related tissues	362187	220	361967	.	.	.	.	.	.
f41270.Z808	Binary	Health-related outcomes > Hospital inpatient > Summary Diagnoses	Diagnoses - ICD10	.	Z80.8 Family history of malignant neoplasm of other organs or systems	362187	743	361444	.	.	.	.	.	.
f41270.Z809	Binary	Health-related outcomes > Hospital inpatient > Summary Diagnoses	Diagnoses - ICD10	.	Z80.9 Family history of malignant neoplasm, unspecified	362187	538	361649	.	.	.	.	.	.
f41270.Z80grp	Binary	Health-related outcomes > Hospital inpatient > Summary Diagnoses	Diagnoses - ICD10	.	Z80 Family history of malignant neoplasm	362187	17505	344682	5424	168	5256	3233	62	3171
f41270.Z818	Binary	Health-related outcomes > Hospital inpatient > Summary Diagnoses	Diagnoses - ICD10	.	Z81.8 Family history of other mental and behavioural disorders	362187	252	361935	.	.	.	.	.	.
f41270.Z81grp	Binary	Health-related outcomes > Hospital inpatient > Summary Diagnoses	Diagnoses - ICD10	.	Z81 Family history of mental and behavioural disorders	362187	300	361887	.	.	.	.	.	.
f41270.Z82	Binary	Health-related outcomes > Hospital inpatient > Summary Diagnoses	Diagnoses - ICD10	.	Z82 Family history of certain disabilities and chronic diseases leading to disablement	362187	23619	338568	5424	215	5209	3233	393	2840
f41270.Z820	Binary	Health-related outcomes > Hospital inpatient > Summary Diagnoses	Diagnoses - ICD10	.	Z82.0 Family history of epilepsy and other diseases of the nervous system	362187	350	361837	.	.	.	.	.	.
f41270.Z821	Binary	Health-related outcomes > Hospital inpatient > Summary Diagnoses	Diagnoses - ICD10	.	Z82.1 Family history of blindness and visual loss	362187	155	362032	.	.	.	.	.	.
f41270.Z823	Binary	Health-related outcomes > Hospital inpatient > Summary Diagnoses	Diagnoses - ICD10	.	Z82.3 Family history of stroke	362187	1255	360932	5424	20	5404	3233	12	3221
f41270.Z824	Binary	Health-related outcomes > Hospital inpatient > Summary Diagnoses	Diagnoses - ICD10	.	Z82.4 Family history of ischaemic heart disease and other diseases of the circulatory system	362187	22004	340183	5424	191	5233	3233	381	2852
f41270.Z825	Binary	Health-related outcomes > Hospital inpatient > Summary Diagnoses	Diagnoses - ICD10	.	Z82.5 Family history of asthma and other chronic lower respiratory diseases	362187	196	361991	.	.	.	.	.	.
f41270.Z826	Binary	Health-related outcomes > Hospital inpatient > Summary Diagnoses	Diagnoses - ICD10	.	Z82.6 Family history of arthritis and other diseases of the musculoskeletal system and connective tissue	362187	251	361936	.	.	.	.	.	.
f41270.Z827	Binary	Health-related outcomes > Hospital inpatient > Summary Diagnoses	Diagnoses - ICD10	.	Z82.7 Family history of congenital malformations, deformations and chromosomal abnormalities	362187	106	362081	.	.	.	.	.	.
f41270.Z82grp	Binary	Health-related outcomes > Hospital inpatient > Summary Diagnoses	Diagnoses - ICD10	.	Z82 Family history of certain disabilities and chronic diseases leading to disablement	362187	23619	338568	5424	215	5209	3233	393	2840
f41270.Z832	Binary	Health-related outcomes > Hospital inpatient > Summary Diagnoses	Diagnoses - ICD10	.	Z83.2 Family history of diseases of the blood and blood-forming organs and certain disorders involving the immune mechanism	362187	101	362086	.	.	.	.	.	.
f41270.Z833	Binary	Health-related outcomes > Hospital inpatient > Summary Diagnoses	Diagnoses - ICD10	.	Z83.3 Family history of diabetes mellitus	362187	725	361462	5424	54	5370	3233	20	3213
f41270.Z834	Binary	Health-related outcomes > Hospital inpatient > Summary Diagnoses	Diagnoses - ICD10	.	Z83.4 Family history of other endocrine, nutritional and metabolic diseases	362187	220	361967	.	.	.	.	.	.
f41270.Z835	Binary	Health-related outcomes > Hospital inpatient > Summary Diagnoses	Diagnoses - ICD10	.	Z83.5 Family history of eye and ear disorders	362187	3345	358842	5424	96	5328	3233	48	3185
f41270.Z837	Binary	Health-related outcomes > Hospital inpatient > Summary Diagnoses	Diagnoses - ICD10	.	Z83.7 Family history of diseases of the digestive system	362187	1274	360913	.	.	.	.	.	.
f41270.Z83grp	Binary	Health-related outcomes > Hospital inpatient > Summary Diagnoses	Diagnoses - ICD10	.	Z83 Family history of other specific disorders	362187	5718	356469	5424	159	5265	3233	73	3160
f41270.Z848	Binary	Health-related outcomes > Hospital inpatient > Summary Diagnoses	Diagnoses - ICD10	.	Z84.8 Family history of other specified conditions	362187	141	362046	.	.	.	.	.	.
f41270.Z84grp	Binary	Health-related outcomes > Hospital inpatient > Summary Diagnoses	Diagnoses - ICD10	.	Z84 Family history of other conditions	362187	321	361866	.	.	.	.	.	.
f41270.Z850	Binary	Health-related outcomes > Hospital inpatient > Summary Diagnoses	Diagnoses - ICD10	.	Z85.0 Personal history of malignant neoplasm of digestive organs	362187	9868	352319	5424	100	5324	3233	41	3192
f41270.Z851	Binary	Health-related outcomes > Hospital inpatient > Summary Diagnoses	Diagnoses - ICD10	.	Z85.1 Personal history of malignant neoplasm of trachea, bronchus and lung	362187	1785	360402	5424	17	5407	.	.	.
f41270.Z852	Binary	Health-related outcomes > Hospital inpatient > Summary Diagnoses	Diagnoses - ICD10	.	Z85.2 Personal history of malignant neoplasm of other respiratory and intrathoracic organs	362187	620	361567	.	.	.	.	.	.
f41270.Z853	Binary	Health-related outcomes > Hospital inpatient > Summary Diagnoses	Diagnoses - ICD10	.	Z85.3 Personal history of malignant neoplasm of breast	362187	12315	349872	5424	106	5318	3233	64	3169
f41270.Z854	Binary	Health-related outcomes > Hospital inpatient > Summary Diagnoses	Diagnoses - ICD10	.	Z85.4 Personal history of malignant neoplasm of genital organs	362187	10358	351829	5424	184	5240	3233	59	3174
f41270.Z855	Binary	Health-related outcomes > Hospital inpatient > Summary Diagnoses	Diagnoses - ICD10	.	Z85.5 Personal history of malignant neoplasm of urinary tract	362187	5477	356710	5424	38	5386	3233	31	3202
f41270.Z856	Binary	Health-related outcomes > Hospital inpatient > Summary Diagnoses	Diagnoses - ICD10	.	Z85.6 Personal history of leukaemia	362187	668	361519	.	.	.	.	.	.
f41270.Z857	Binary	Health-related outcomes > Hospital inpatient > Summary Diagnoses	Diagnoses - ICD10	.	Z85.7 Personal history of other malignant neoplasms of lymphoid, haematopoietic and related tissues	362187	2400	359787	5424	35	5389	3233	11	3222
f41270.Z858	Binary	Health-related outcomes > Hospital inpatient > Summary Diagnoses	Diagnoses - ICD10	.	Z85.8 Personal history of malignant neoplasms of other organs and systems	362187	15584	346603	5424	60	5364	3233	34	3199
f41270.Z859	Binary	Health-related outcomes > Hospital inpatient > Summary Diagnoses	Diagnoses - ICD10	.	Z85.9 Personal history of malignant neoplasm, unspecified	362187	319	361868	.	.	.	.	.	.
f41270.Z85grp	Binary	Health-related outcomes > Hospital inpatient > Summary Diagnoses	Diagnoses - ICD10	.	Z85 Personal history of malignant neoplasm	362187	49682	312505	5424	479	4945	3233	220	3013
f41270.Z860	Binary	Health-related outcomes > Hospital inpatient > Summary Diagnoses	Diagnoses - ICD10	.	Z86.0 Personal history of other neoplasms	362187	11334	350853	5424	186	5238	3233	77	3156
f41270.Z861	Binary	Health-related outcomes > Hospital inpatient > Summary Diagnoses	Diagnoses - ICD10	.	Z86.1 Personal history of infectious and parasitic diseases	362187	5687	356500	5424	165	5259	3233	123	3110
f41270.Z862	Binary	Health-related outcomes > Hospital inpatient > Summary Diagnoses	Diagnoses - ICD10	.	Z86.2 Personal history of diseases of the blood and blood-forming organs and certain disorders involving the immune mechanism	362187	1006	361181	5424	35	5389	3233	12	3221
f41270.Z863	Binary	Health-related outcomes > Hospital inpatient > Summary Diagnoses	Diagnoses - ICD10	.	Z86.3 Personal history of endocrine, nutritional and metabolic diseases	362187	1137	361050	5424	27	5397	3233	17	3216
f41270.Z864	Binary	Health-related outcomes > Hospital inpatient > Summary Diagnoses	Diagnoses - ICD10	.	Z86.4 Personal history of psychoactive substance abuse	362187	66804	295383	5424	547	4877	3233	300	2933
f41270.Z865	Binary	Health-related outcomes > Hospital inpatient > Summary Diagnoses	Diagnoses - ICD10	.	Z86.5 Personal history of other mental and behavioural disorders	362187	2089	360098	5424	38	5386	3233	14	3219
f41270.Z866	Binary	Health-related outcomes > Hospital inpatient > Summary Diagnoses	Diagnoses - ICD10	.	Z86.6 Personal history of diseases of the nervous system and sense organs	362187	19392	342795	5424	263	5161	3233	169	3064
f41270.Z867	Binary	Health-related outcomes > Hospital inpatient > Summary Diagnoses	Diagnoses - ICD10	.	Z86.7 Personal history of diseases of the circulatory system	362187	36126	326061	5424	550	4874	3233	291	2942
f41270.Z86grp	Binary	Health-related outcomes > Hospital inpatient > Summary Diagnoses	Diagnoses - ICD10	.	Z86 Personal history of certain other diseases	362187	106763	255424	5424	1336	4088	3233	738	2495
f41270.Z870	Binary	Health-related outcomes > Hospital inpatient > Summary Diagnoses	Diagnoses - ICD10	.	Z87.0 Personal history of diseases of the respiratory system	362187	5101	357086	5424	58	5366	3233	38	3195
f41270.Z871	Binary	Health-related outcomes > Hospital inpatient > Summary Diagnoses	Diagnoses - ICD10	.	Z87.1 Personal history of diseases of the digestive system	362187	34115	328072	5424	441	4983	3233	300	2933
f41270.Z872	Binary	Health-related outcomes > Hospital inpatient > Summary Diagnoses	Diagnoses - ICD10	.	Z87.2 Personal history of diseases of the skin and subcutaneous tissue	362187	2597	359590	5424	20	5404	3233	14	3219
f41270.Z873	Binary	Health-related outcomes > Hospital inpatient > Summary Diagnoses	Diagnoses - ICD10	.	Z87.3 Personal history of diseases of the musculoskeletal system and connective tissue	362187	5471	356716	5424	98	5326	3233	52	3181
f41270.Z874	Binary	Health-related outcomes > Hospital inpatient > Summary Diagnoses	Diagnoses - ICD10	.	Z87.4 Personal history of diseases of the genito-urinary system	362187	15704	346483	5424	263	5161	3233	146	3087
f41270.Z875	Binary	Health-related outcomes > Hospital inpatient > Summary Diagnoses	Diagnoses - ICD10	.	Z87.5 Personal history of complications of pregnancy, childbirth and the puerperium	362187	400	361787	5424	14	5410	.	.	.
f41270.Z877	Binary	Health-related outcomes > Hospital inpatient > Summary Diagnoses	Diagnoses - ICD10	.	Z87.7 Personal history of congenital malformations, deformations and chromosomal abnormalities	362187	832	361355	.	.	.	.	.	.
f41270.Z878	Binary	Health-related outcomes > Hospital inpatient > Summary Diagnoses	Diagnoses - ICD10	.	Z87.8 Personal history of other specified conditions	362187	3015	359172	5424	36	5388	3233	13	3220
f41270.Z87grp	Binary	Health-related outcomes > Hospital inpatient > Summary Diagnoses	Diagnoses - ICD10	.	Z87 Personal history of other diseases and conditions	362187	56856	305331	5424	785	4639	3233	486	2747
f41270.Z880	Binary	Health-related outcomes > Hospital inpatient > Summary Diagnoses	Diagnoses - ICD10	.	Z88.0 Personal history of allergy to penicillin	362187	29085	333102	5424	412	5012	3233	284	2949
f41270.Z881	Binary	Health-related outcomes > Hospital inpatient > Summary Diagnoses	Diagnoses - ICD10	.	Z88.1 Personal history of allergy to other antibiotic agents	362187	9790	352397	5424	113	5311	3233	60	3173
f41270.Z882	Binary	Health-related outcomes > Hospital inpatient > Summary Diagnoses	Diagnoses - ICD10	.	Z88.2 Personal history of allergy to sulphonamides	362187	1540	360647	5424	12	5412	.	.	.
f41270.Z883	Binary	Health-related outcomes > Hospital inpatient > Summary Diagnoses	Diagnoses - ICD10	.	Z88.3 Personal history of allergy to other anti-infective agents	362187	795	361392	5424	26	5398	.	.	.
f41270.Z884	Binary	Health-related outcomes > Hospital inpatient > Summary Diagnoses	Diagnoses - ICD10	.	Z88.4 Personal history of allergy to anaesthetic agent	362187	597	361590	.	.	.	.	.	.
f41270.Z885	Binary	Health-related outcomes > Hospital inpatient > Summary Diagnoses	Diagnoses - ICD10	.	Z88.5 Personal history of allergy to narcotic agent	362187	4869	357318	5424	56	5368	3233	20	3213
f41270.Z886	Binary	Health-related outcomes > Hospital inpatient > Summary Diagnoses	Diagnoses - ICD10	.	Z88.6 Personal history of allergy to analgesic agent	362187	10325	351862	5424	208	5216	3233	79	3154
f41270.Z887	Binary	Health-related outcomes > Hospital inpatient > Summary Diagnoses	Diagnoses - ICD10	.	Z88.7 Personal history of allergy to serum and vaccine	362187	561	361626	.	.	.	.	.	.
f41270.Z888	Binary	Health-related outcomes > Hospital inpatient > Summary Diagnoses	Diagnoses - ICD10	.	Z88.8 Personal history of allergy to other drugs, medicaments and biological substances	362187	17248	344939	5424	303	5121	3233	151	3082
f41270.Z889	Binary	Health-related outcomes > Hospital inpatient > Summary Diagnoses	Diagnoses - ICD10	.	Z88.9 Personal history of allergy to unspecified drugs, medicaments and biological substances	362187	298	361889	.	.	.	.	.	.
f41270.Z88grp	Binary	Health-related outcomes > Hospital inpatient > Summary Diagnoses	Diagnoses - ICD10	.	Z88 Personal history of allergy to drugs, medicaments and biologocal substances	362187	54676	307511	5424	831	4593	3233	470	2763
f41270.Z890	Binary	Health-related outcomes > Hospital inpatient > Summary Diagnoses	Diagnoses - ICD10	.	Z89.0 Acquired absence of finger(s) [including thumb], unilateral	362187	141	362046	.	.	.	.	.	.
f41270.Z894	Binary	Health-related outcomes > Hospital inpatient > Summary Diagnoses	Diagnoses - ICD10	.	Z89.4 Acquired absence of foot and ankle	362187	440	361747	.	.	.	.	.	.
f41270.Z895	Binary	Health-related outcomes > Hospital inpatient > Summary Diagnoses	Diagnoses - ICD10	.	Z89.5 Acquired absence of leg at or below knee	362187	304	361883	.	.	.	.	.	.
f41270.Z896	Binary	Health-related outcomes > Hospital inpatient > Summary Diagnoses	Diagnoses - ICD10	.	Z89.6 Acquired absence of leg above knee	362187	253	361934	.	.	.	.	.	.
f41270.Z89grp	Binary	Health-related outcomes > Hospital inpatient > Summary Diagnoses	Diagnoses - ICD10	.	Z89 Acquired absence of limb	362187	1005	361182	5424	11	5413	.	.	.
f41270.Z900	Binary	Health-related outcomes > Hospital inpatient > Summary Diagnoses	Diagnoses - ICD10	.	Z90.0 Acquired absence of part of head and neck	362187	966	361221	5424	9	5415	.	.	.
f41270.Z901	Binary	Health-related outcomes > Hospital inpatient > Summary Diagnoses	Diagnoses - ICD10	.	Z90.1 Acquired absence of breast(s)	362187	4915	357272	5424	58	5366	3233	34	3199
f41270.Z902	Binary	Health-related outcomes > Hospital inpatient > Summary Diagnoses	Diagnoses - ICD10	.	Z90.2 Acquired absence of lung [part of]	362187	1442	360745	5424	18	5406	.	.	.
f41270.Z903	Binary	Health-related outcomes > Hospital inpatient > Summary Diagnoses	Diagnoses - ICD10	.	Z90.3 Acquired absence of part of stomach	362187	723	361464	5424	16	5408	.	.	.
f41270.Z904	Binary	Health-related outcomes > Hospital inpatient > Summary Diagnoses	Diagnoses - ICD10	.	Z90.4 Acquired absence of other parts of digestive tract	362187	17889	344298	5424	164	5260	3233	95	3138
f41270.Z905	Binary	Health-related outcomes > Hospital inpatient > Summary Diagnoses	Diagnoses - ICD10	.	Z90.5 Acquired absence of kidney	362187	2415	359772	5424	30	5394	3233	24	3209
f41270.Z906	Binary	Health-related outcomes > Hospital inpatient > Summary Diagnoses	Diagnoses - ICD10	.	Z90.6 Acquired absence of other parts of urinary tract	362187	863	361324	.	.	.	.	.	.
f41270.Z907	Binary	Health-related outcomes > Hospital inpatient > Summary Diagnoses	Diagnoses - ICD10	.	Z90.7 Acquired absence of genital organ(s)	362187	16464	345723	5424	300	5124	3233	89	3144
f41270.Z908	Binary	Health-related outcomes > Hospital inpatient > Summary Diagnoses	Diagnoses - ICD10	.	Z90.8 Acquired absence of other organs	362187	958	361229	5424	21	5403	.	.	.
f41270.Z90grp	Binary	Health-related outcomes > Hospital inpatient > Summary Diagnoses	Diagnoses - ICD10	.	Z90 Acquired absence of organs, not elsewhere classified	362187	39189	322998	5424	542	4882	3233	225	3008
f41270.Z910	Binary	Health-related outcomes > Hospital inpatient > Summary Diagnoses	Diagnoses - ICD10	.	Z91.0 Personal history of allergy, other than to drugs and biological substances	362187	10638	351549	5424	146	5278	3233	60	3173
f41270.Z911	Binary	Health-related outcomes > Hospital inpatient > Summary Diagnoses	Diagnoses - ICD10	.	Z91.1 Personal history of noncompliance with medical treatment and regimen	362187	1687	360500	5424	86	5338	3233	34	3199
f41270.Z915	Binary	Health-related outcomes > Hospital inpatient > Summary Diagnoses	Diagnoses - ICD10	.	Z91.5 Personal history of self-harm	362187	2109	360078	5424	26	5398	3233	13	3220
f41270.Z916	Binary	Health-related outcomes > Hospital inpatient > Summary Diagnoses	Diagnoses - ICD10	.	Z91.6 Personal history of other physical trauma	362187	1187	361000	5424	23	5401	3233	13	3220
f41270.Z918	Binary	Health-related outcomes > Hospital inpatient > Summary Diagnoses	Diagnoses - ICD10	.	Z91.8 Personal history of other specified risk-factors, not elsewhere classified	362187	140	362047	.	.	.	.	.	.
f41270.Z91grp	Binary	Health-related outcomes > Hospital inpatient > Summary Diagnoses	Diagnoses - ICD10	.	Z91 Personal history of risk-factors, not elsewhere classified	362187	15166	347021	5424	275	5149	3233	118	3115
f41270.Z920	Binary	Health-related outcomes > Hospital inpatient > Summary Diagnoses	Diagnoses - ICD10	.	Z92.0 Personal history of contraception	362187	348	361839	.	.	.	.	.	.
f41270.Z921	Binary	Health-related outcomes > Hospital inpatient > Summary Diagnoses	Diagnoses - ICD10	.	Z92.1 Personal history of long-term (current) use of anticoagulants	362187	32412	329775	5424	293	5131	3233	204	3029
f41270.Z922	Binary	Health-related outcomes > Hospital inpatient > Summary Diagnoses	Diagnoses - ICD10	.	Z92.2 Personal history of long-term (current) use of other medicaments	362187	38900	323287	5424	460	4964	3233	498	2735
f41270.Z923	Binary	Health-related outcomes > Hospital inpatient > Summary Diagnoses	Diagnoses - ICD10	.	Z92.3 Personal history of irradiation	362187	11152	351035	5424	163	5261	3233	58	3175
f41270.Z924	Binary	Health-related outcomes > Hospital inpatient > Summary Diagnoses	Diagnoses - ICD10	.	Z92.4 Personal history of major surgery, not elsewhere classified	362187	2587	359600	5424	44	5380	3233	22	3211
f41270.Z926	Binary	Health-related outcomes > Hospital inpatient > Summary Diagnoses	Diagnoses - ICD10	.	Z92.6 Personal history of chemotherapy for neoplastic disease	362187	11541	350646	5424	164	5260	3233	77	3156
f41270.Z928	Binary	Health-related outcomes > Hospital inpatient > Summary Diagnoses	Diagnoses - ICD10	.	Z92.8 Personal history of other medical treatment	362187	335	361852	.	.	.	.	.	.
f41270.Z92grp	Binary	Health-related outcomes > Hospital inpatient > Summary Diagnoses	Diagnoses - ICD10	.	Z92 Personal history of medical treatment	362187	74992	287195	5424	882	4542	3233	706	2527
f41270.Z930	Binary	Health-related outcomes > Hospital inpatient > Summary Diagnoses	Diagnoses - ICD10	.	Z93.0 Tracheostomy status	362187	388	361799	.	.	.	.	.	.
f41270.Z931	Binary	Health-related outcomes > Hospital inpatient > Summary Diagnoses	Diagnoses - ICD10	.	Z93.1 Gastrostomy status	362187	1070	361117	.	.	.	.	.	.
f41270.Z932	Binary	Health-related outcomes > Hospital inpatient > Summary Diagnoses	Diagnoses - ICD10	.	Z93.2 Ileostomy status	362187	2097	360090	5424	10	5414	3233	14	3219
f41270.Z933	Binary	Health-related outcomes > Hospital inpatient > Summary Diagnoses	Diagnoses - ICD10	.	Z93.3 Colostomy status	362187	2131	360056	5424	13	5411	3233	11	3222
f41270.Z934	Binary	Health-related outcomes > Hospital inpatient > Summary Diagnoses	Diagnoses - ICD10	.	Z93.4 Other artificial openings of gastro-intestinal tract status	362187	475	361712	.	.	.	.	.	.
f41270.Z935	Binary	Health-related outcomes > Hospital inpatient > Summary Diagnoses	Diagnoses - ICD10	.	Z93.5 Cystostomy status	362187	432	361755	.	.	.	.	.	.
f41270.Z936	Binary	Health-related outcomes > Hospital inpatient > Summary Diagnoses	Diagnoses - ICD10	.	Z93.6 Other artificial openings of urinary tract status	362187	1083	361104	5424	10	5414	.	.	.
f41270.Z939	Binary	Health-related outcomes > Hospital inpatient > Summary Diagnoses	Diagnoses - ICD10	.	Z93.9 Artificial opening status, unspecified	362187	127	362060	.	.	.	.	.	.
f41270.Z93grp	Binary	Health-related outcomes > Hospital inpatient > Summary Diagnoses	Diagnoses - ICD10	.	Z93 Artificial opening status	362187	6220	355967	5424	43	5381	3233	34	3199
f41270.Z940	Binary	Health-related outcomes > Hospital inpatient > Summary Diagnoses	Diagnoses - ICD10	.	Z94.0 Kidney transplant status	362187	551	361636	5424	27	5397	.	.	.
f41270.Z944	Binary	Health-related outcomes > Hospital inpatient > Summary Diagnoses	Diagnoses - ICD10	.	Z94.4 Liver transplant status	362187	151	362036	.	.	.	.	.	.
f41270.Z947	Binary	Health-related outcomes > Hospital inpatient > Summary Diagnoses	Diagnoses - ICD10	.	Z94.7 Corneal transplant status	362187	259	361928	.	.	.	.	.	.
f41270.Z948	Binary	Health-related outcomes > Hospital inpatient > Summary Diagnoses	Diagnoses - ICD10	.	Z94.8 Other transplanted organ and tissue status	362187	766	361421	5424	11	5413	.	.	.
f41270.Z94grp	Binary	Health-related outcomes > Hospital inpatient > Summary Diagnoses	Diagnoses - ICD10	.	Z94 Transplanted organ and tissue status	362187	1818	360369	5424	47	5377	3233	20	3213
f41270.Z950	Binary	Health-related outcomes > Hospital inpatient > Summary Diagnoses	Diagnoses - ICD10	.	Z95.0 Presence of cardiac pacemaker	362187	6496	355691	5424	55	5369	3233	59	3174
f41270.Z951	Binary	Health-related outcomes > Hospital inpatient > Summary Diagnoses	Diagnoses - ICD10	.	Z95.1 Presence of aortocoronary bypass graft	362187	7144	355043	5424	28	5396	3233	167	3066
f41270.Z952	Binary	Health-related outcomes > Hospital inpatient > Summary Diagnoses	Diagnoses - ICD10	.	Z95.2 Presence of prosthetic heart valve	362187	1997	360190	5424	12	5412	3233	18	3215
f41270.Z953	Binary	Health-related outcomes > Hospital inpatient > Summary Diagnoses	Diagnoses - ICD10	.	Z95.3 Presence of xenogenic heart valve	362187	858	361329	.	.	.	.	.	.
f41270.Z954	Binary	Health-related outcomes > Hospital inpatient > Summary Diagnoses	Diagnoses - ICD10	.	Z95.4 Presence of other heart-valve replacement	362187	2276	359911	5424	15	5409	3233	16	3217
f41270.Z955	Binary	Health-related outcomes > Hospital inpatient > Summary Diagnoses	Diagnoses - ICD10	.	Z95.5 Presence of coronary angioplasty implant and graft	362187	12089	350098	5424	76	5348	3233	261	2972
f41270.Z958	Binary	Health-related outcomes > Hospital inpatient > Summary Diagnoses	Diagnoses - ICD10	.	Z95.8 Presence of other cardiac and vascular implants and grafts	362187	4642	357545	5424	40	5384	3233	57	3176
f41270.Z959	Binary	Health-related outcomes > Hospital inpatient > Summary Diagnoses	Diagnoses - ICD10	.	Z95.9 Presence of cardiac and vascular implant and graft, unspecified	362187	441	361746	.	.	.	.	.	.
