## Supplementary Tables1-8 for "A phenome-wide association study of CNVs genotyped from genome sequencing read depth in the UK Biobank" (part 5 of 5)

### Sheet: Table S8 (continued)
Table S8. All traits used for PheWAS with counts per ancestry
f41270.Z95grp	Binary	Health-related outcomes > Hospital inpatient > Summary Diagnoses	Diagnoses - ICD10	.	Z95 Presence of cardiac and vascular implants and grafts	362187	25068	337119	5424	179	5245	3233	396	2837
f41270.Z960	Binary	Health-related outcomes > Hospital inpatient > Summary Diagnoses	Diagnoses - ICD10	.	Z96.0 Presence of urogenital implants	362187	4768	357419	5424	70	5354	3233	30	3203
f41270.Z961	Binary	Health-related outcomes > Hospital inpatient > Summary Diagnoses	Diagnoses - ICD10	.	Z96.1 Presence of intraocular lens	362187	17563	344624	5424	373	5051	3233	322	2911
f41270.Z962	Binary	Health-related outcomes > Hospital inpatient > Summary Diagnoses	Diagnoses - ICD10	.	Z96.2 Presence of otological and audiological implants	362187	291	361896	.	.	.	.	.	.
f41270.Z964	Binary	Health-related outcomes > Hospital inpatient > Summary Diagnoses	Diagnoses - ICD10	.	Z96.4 Presence of endocrine implants	362187	120	362067	.	.	.	.	.	.
f41270.Z966	Binary	Health-related outcomes > Hospital inpatient > Summary Diagnoses	Diagnoses - ICD10	.	Z96.6 Presence of orthopaedic joint implants	362187	27040	335147	5424	237	5187	3233	127	3106
f41270.Z967	Binary	Health-related outcomes > Hospital inpatient > Summary Diagnoses	Diagnoses - ICD10	.	Z96.7 Presence of other bone and tendon implants	362187	1147	361040	.	.	.	3233	13	3220
f41270.Z968	Binary	Health-related outcomes > Hospital inpatient > Summary Diagnoses	Diagnoses - ICD10	.	Z96.8 Presence of other specified functional implants	362187	2215	359972	5424	25	5399	3233	17	3216
f41270.Z96grp	Binary	Health-related outcomes > Hospital inpatient > Summary Diagnoses	Diagnoses - ICD10	.	Z96 Presence of other functional implants	362187	48652	313535	5424	648	4776	3233	475	2758
f41270.Z970	Binary	Health-related outcomes > Hospital inpatient > Summary Diagnoses	Diagnoses - ICD10	.	Z97.0 Presence of artificial eye	362187	170	362017	.	.	.	.	.	.
f41270.Z972	Binary	Health-related outcomes > Hospital inpatient > Summary Diagnoses	Diagnoses - ICD10	.	Z97.2 Presence of dental prosthetic device (complete)(partial)	362187	305	361882	.	.	.	.	.	.
f41270.Z973	Binary	Health-related outcomes > Hospital inpatient > Summary Diagnoses	Diagnoses - ICD10	.	Z97.3 Presence of spectacles and contact lenses	362187	463	361724	.	.	.	.	.	.
f41270.Z974	Binary	Health-related outcomes > Hospital inpatient > Summary Diagnoses	Diagnoses - ICD10	.	Z97.4 Presence of external hearing-aid	362187	2071	360116	.	.	.	3233	16	3217
f41270.Z975	Binary	Health-related outcomes > Hospital inpatient > Summary Diagnoses	Diagnoses - ICD10	.	Z97.5 Presence of (intra-uterine) contraceptive device	362187	500	361687	5424	19	5405	3233	15	3218
f41270.Z978	Binary	Health-related outcomes > Hospital inpatient > Summary Diagnoses	Diagnoses - ICD10	.	Z97.8 Presence of other specified devices	362187	507	361680	.	.	.	.	.	.
f41270.Z97grp	Binary	Health-related outcomes > Hospital inpatient > Summary Diagnoses	Diagnoses - ICD10	.	Z97 Presence of other devices	362187	3984	358203	5424	46	5378	3233	36	3197
f41270.Z980	Binary	Health-related outcomes > Hospital inpatient > Summary Diagnoses	Diagnoses - ICD10	.	Z98.0 Intestinal bypass and anastomosis status	362187	4753	357434	5424	63	5361	3233	22	3211
f41270.Z981	Binary	Health-related outcomes > Hospital inpatient > Summary Diagnoses	Diagnoses - ICD10	.	Z98.1 Arthrodesis status	362187	1428	360759	5424	13	5411	3233	10	3223
f41270.Z982	Binary	Health-related outcomes > Hospital inpatient > Summary Diagnoses	Diagnoses - ICD10	.	Z98.2 Presence of cerebrospinal fluid drainage device	362187	367	361820	5424	9	5415	.	.	.
f41270.Z988	Binary	Health-related outcomes > Hospital inpatient > Summary Diagnoses	Diagnoses - ICD10	.	Z98.8 Other specified postsurgical states	362187	1416	360771	5424	23	5401	.	.	.
f41270.Z98grp	Binary	Health-related outcomes > Hospital inpatient > Summary Diagnoses	Diagnoses - ICD10	.	Z98 Other postsurgical states	362187	7669	354518	5424	102	5322	3233	40	3193
f41270.Z991	Binary	Health-related outcomes > Hospital inpatient > Summary Diagnoses	Diagnoses - ICD10	.	Z99.1 Dependence on respirator	362187	1514	360673	5424	34	5390	3233	11	3222
f41270.Z992	Binary	Health-related outcomes > Hospital inpatient > Summary Diagnoses	Diagnoses - ICD10	.	Z99.2 Dependence on renal dialysis	362187	874	361313	5424	50	5374	3233	20	3213
f41270.Z993	Binary	Health-related outcomes > Hospital inpatient > Summary Diagnoses	Diagnoses - ICD10	.	Z99.3 Dependence on wheelchair	362187	1572	360615	5424	26	5398	3233	11	3222
f41270.Z998	Binary	Health-related outcomes > Hospital inpatient > Summary Diagnoses	Diagnoses - ICD10	.	Z99.8 Dependence on other enabling machines and devices	362187	1354	360833	5424	28	5396	3233	20	3213
f41270.Z99grp	Binary	Health-related outcomes > Hospital inpatient > Summary Diagnoses	Diagnoses - ICD10	.	Z99 Dependence on enabling machines and devices, not elsewhere classified	362187	4887	357300	5424	121	5303	3233	59	3174
f41272.A021	Binary	Health-related outcomes > Hospital inpatient > Summary Operations	Operative procedures - OPCS4	.	A02.1 Excision of lesion of tissue of frontal lobe of brain	360367	257	360110	.	.	.	.	.	.
f41272.A022	Binary	Health-related outcomes > Hospital inpatient > Summary Operations	Operative procedures - OPCS4	.	A02.2 Excision of lesion of tissue of temporal lobe of brain	360367	236	360131	.	.	.	.	.	.
f41272.A023	Binary	Health-related outcomes > Hospital inpatient > Summary Operations	Operative procedures - OPCS4	.	A02.3 Excision of lesion of tissue of parietal lobe of brain	360367	137	360230	.	.	.	.	.	.
f41272.A025	Binary	Health-related outcomes > Hospital inpatient > Summary Operations	Operative procedures - OPCS4	.	A02.5 Excision of lesion of tissue of cerebellum	360367	119	360248	.	.	.	.	.	.
f41272.A02grp	Binary	Health-related outcomes > Hospital inpatient > Summary Operations	Operative procedures - OPCS4	.	A02 Excision of lesion of tissue of brain	360367	864	359503	.	.	.	.	.	.
f41272.A03grp	Binary	Health-related outcomes > Hospital inpatient > Summary Operations	Operative procedures - OPCS4	.	A03 Stereotactic ablation of tissue of brain	360367	125	360242	.	.	.	.	.	.
f41272.A04grp	Binary	Health-related outcomes > Hospital inpatient > Summary Operations	Operative procedures - OPCS4	.	A04 Open biopsy of lesion of tissue of brain	360367	102	360265	.	.	.	.	.	.
f41272.A05grp	Binary	Health-related outcomes > Hospital inpatient > Summary Operations	Operative procedures - OPCS4	.	A05 Drainage of lesion of tissue of brain	360367	145	360222	.	.	.	.	.	.
f41272.A08grp	Binary	Health-related outcomes > Hospital inpatient > Summary Operations	Operative procedures - OPCS4	.	A08 Other biopsy of lesion of tissue of brain	360367	262	360105	.	.	.	.	.	.
f41272.A091	Binary	Health-related outcomes > Hospital inpatient > Summary Operations	Operative procedures - OPCS4	.	A09.1 Implantation of neurostimulator into brain	360367	126	360241	.	.	.	.	.	.
f41272.A09grp	Binary	Health-related outcomes > Hospital inpatient > Summary Operations	Operative procedures - OPCS4	.	A09 Neurostimulation of brain	360367	147	360220	.	.	.	.	.	.
f41272.A107	Binary	Health-related outcomes > Hospital inpatient > Summary Operations	Operative procedures - OPCS4	.	A10.7 Stereotactic radiosurgery on tissue of brain	360367	325	360042	.	.	.	.	.	.
f41272.A10grp	Binary	Health-related outcomes > Hospital inpatient > Summary Operations	Operative procedures - OPCS4	.	A10 Other operations on tissue of brain	360367	418	359949	.	.	.	.	.	.
f41272.A113	Binary	Health-related outcomes > Hospital inpatient > Summary Operations	Operative procedures - OPCS4	.	A11.3 Monitoring of pressure in tissue of brain	360367	140	360227	.	.	.	.	.	.
f41272.A11grp	Binary	Health-related outcomes > Hospital inpatient > Summary Operations	Operative procedures - OPCS4	.	A11 Operations on tissue of brain	360367	169	360198	.	.	.	.	.	.
f41272.A124	Binary	Health-related outcomes > Hospital inpatient > Summary Operations	Operative procedures - OPCS4	.	A12.4 Creation of ventriculoperitoneal shunt	360367	267	360100	.	.	.	.	.	.
f41272.A12grp	Binary	Health-related outcomes > Hospital inpatient > Summary Operations	Operative procedures - OPCS4	.	A12 Creation of connection from ventricle of brain	360367	326	360041	.	.	.	.	.	.
f41272.A201	Binary	Health-related outcomes > Hospital inpatient > Summary Operations	Operative procedures - OPCS4	.	A20.1 Drainage of ventricle of brain NEC	360367	292	360075	.	.	.	.	.	.
f41272.A203	Binary	Health-related outcomes > Hospital inpatient > Summary Operations	Operative procedures - OPCS4	.	A20.3 Monitoring of pressure in ventricle of brain	360367	112	360255	.	.	.	.	.	.
f41272.A208	Binary	Health-related outcomes > Hospital inpatient > Summary Operations	Operative procedures - OPCS4	.	A20.8 Other specified other operations on ventricle of brain	360367	102	360265	.	.	.	.	.	.
f41272.A20grp	Binary	Health-related outcomes > Hospital inpatient > Summary Operations	Operative procedures - OPCS4	.	A20 Other operations on ventricle of brain	360367	409	359958	.	.	.	.	.	.
f41272.A295	Binary	Health-related outcomes > Hospital inpatient > Summary Operations	Operative procedures - OPCS4	.	A29.5 Excision of lesion of acoustic nerve (viii)	360367	135	360232	.	.	.	.	.	.
f41272.A29grp	Binary	Health-related outcomes > Hospital inpatient > Summary Operations	Operative procedures - OPCS4	.	A29 Excision of lesion of cranial nerve	360367	178	360189	.	.	.	.	.	.
f41272.A323	Binary	Health-related outcomes > Hospital inpatient > Summary Operations	Operative procedures - OPCS4	.	A32.3 Decompression of trigeminal nerve (v)	360367	130	360237	.	.	.	.	.	.
f41272.A32grp	Binary	Health-related outcomes > Hospital inpatient > Summary Operations	Operative procedures - OPCS4	.	A32 Other decompression of cranial nerve	360367	185	360182	.	.	.	.	.	.
f41272.A388	Binary	Health-related outcomes > Hospital inpatient > Summary Operations	Operative procedures - OPCS4	.	A38.8 Other specified extirpation of lesion of meninges of brain	360367	174	360193	.	.	.	.	.	.
f41272.A38grp	Binary	Health-related outcomes > Hospital inpatient > Summary Operations	Operative procedures - OPCS4	.	A38 Extirpation of lesion of meninges of brain	360367	494	359873	.	.	.	.	.	.
f41272.A398	Binary	Health-related outcomes > Hospital inpatient > Summary Operations	Operative procedures - OPCS4	.	A39.8 Other specified repair of dura	360367	174	360193	.	.	.	.	.	.
f41272.A39grp	Binary	Health-related outcomes > Hospital inpatient > Summary Operations	Operative procedures - OPCS4	.	A39 Repair of dura	360367	306	360061	.	.	.	.	.	.
f41272.A411	Binary	Health-related outcomes > Hospital inpatient > Summary Operations	Operative procedures - OPCS4	.	A41.1 Evacuation of subdural haematoma	360367	541	359826	5422	12	5410	.	.	.
f41272.A41grp	Binary	Health-related outcomes > Hospital inpatient > Summary Operations	Operative procedures - OPCS4	.	A41 Drainage of subdural space	360367	573	359794	5422	12	5410	.	.	.
f41272.A44grp	Binary	Health-related outcomes > Hospital inpatient > Summary Operations	Operative procedures - OPCS4	.	A44 Partial extirpation of spinal cord	360367	160	360207	.	.	.	.	.	.
f41272.A483	Binary	Health-related outcomes > Hospital inpatient > Summary Operations	Operative procedures - OPCS4	.	A48.3 Insertion of neurostimulator adjacent to spinal cord	360367	227	360140	.	.	.	.	.	.
f41272.A484	Binary	Health-related outcomes > Hospital inpatient > Summary Operations	Operative procedures - OPCS4	.	A48.4 Attention to neurostimulator adjacent to spinal cord NEC	360367	121	360246	.	.	.	.	.	.
f41272.A487	Binary	Health-related outcomes > Hospital inpatient > Summary Operations	Operative procedures - OPCS4	.	A48.7 Insertion of neurostimulator electrodes into the spinal cord	360367	130	360237	.	.	.	.	.	.
f41272.A48grp	Binary	Health-related outcomes > Hospital inpatient > Summary Operations	Operative procedures - OPCS4	.	A48 Other operations on spinal cord	360367	374	359993	.	.	.	.	.	.
f41272.A518	Binary	Health-related outcomes > Hospital inpatient > Summary Operations	Operative procedures - OPCS4	.	A51.8 Other specified other operations on meninges of spinal cord	360367	169	360198	.	.	.	.	.	.
f41272.A51grp	Binary	Health-related outcomes > Hospital inpatient > Summary Operations	Operative procedures - OPCS4	.	A51 Other operations on meninges of spinal cord	360367	300	360067	.	.	.	.	.	.
f41272.A521	Binary	Health-related outcomes > Hospital inpatient > Summary Operations	Operative procedures - OPCS4	.	A52.1 Therapeutic lumbar epidural injection	360367	3497	356870	5422	81	5341	3231	66	3165
f41272.A522	Binary	Health-related outcomes > Hospital inpatient > Summary Operations	Operative procedures - OPCS4	.	A52.2 Therapeutic sacral epidural injection	360367	3865	356502	5422	107	5315	3231	57	3174
f41272.A528	Binary	Health-related outcomes > Hospital inpatient > Summary Operations	Operative procedures - OPCS4	.	A52.8 Other specified therapeutic epidural injection	360367	676	359691	5422	10	5412	3231	13	3218
f41272.A529	Binary	Health-related outcomes > Hospital inpatient > Summary Operations	Operative procedures - OPCS4	.	A52.9 Unspecified therapeutic epidural injection	360367	194	360173	.	.	.	.	.	.
f41272.A52grp	Binary	Health-related outcomes > Hospital inpatient > Summary Operations	Operative procedures - OPCS4	.	A52 Therapeutic epidural injection	360367	7212	353155	5422	174	5248	3231	122	3109
f41272.A535	Binary	Health-related outcomes > Hospital inpatient > Summary Operations	Operative procedures - OPCS4	.	A53.5 Drainage of cerebrospinal fluid NEC	360367	164	360203	.	.	.	.	.	.
f41272.A53grp	Binary	Health-related outcomes > Hospital inpatient > Summary Operations	Operative procedures - OPCS4	.	A53 Drainage of spinal canal	360367	243	360124	.	.	.	.	.	.
f41272.A54	Binary	Health-related outcomes > Hospital inpatient > Summary Operations	Operative procedures - OPCS4	.	A54 Therapeutic spinal puncture	360367	480	359887	.	.	.	.	.	.
f41272.A542	Binary	Health-related outcomes > Hospital inpatient > Summary Operations	Operative procedures - OPCS4	.	A54.2 Injection of therapeutic substance into cerebrospinal fluid	360367	368	359999	.	.	.	.	.	.
f41272.A54grp	Binary	Health-related outcomes > Hospital inpatient > Summary Operations	Operative procedures - OPCS4	.	A54 Therapeutic spinal puncture	360367	480	359887	.	.	.	.	.	.
f41272.A551	Binary	Health-related outcomes > Hospital inpatient > Summary Operations	Operative procedures - OPCS4	.	A55.1 Radiculography	360367	108	360259	.	.	.	.	.	.
f41272.A552	Binary	Health-related outcomes > Hospital inpatient > Summary Operations	Operative procedures - OPCS4	.	A55.2 Spinal myelography NEC	360367	246	360121	.	.	.	.	.	.
f41272.A558	Binary	Health-related outcomes > Hospital inpatient > Summary Operations	Operative procedures - OPCS4	.	A55.8 Other specified diagnostic spinal puncture	360367	674	359693	5422	10	5412	.	.	.
f41272.A559	Binary	Health-related outcomes > Hospital inpatient > Summary Operations	Operative procedures - OPCS4	.	A55.9 Unspecified diagnostic spinal puncture	360367	6808	353559	5422	136	5286	3231	72	3159
f41272.A55grp	Binary	Health-related outcomes > Hospital inpatient > Summary Operations	Operative procedures - OPCS4	.	A55 Diagnostic spinal puncture	360367	7784	352583	5422	150	5272	3231	79	3152
f41272.A573	Binary	Health-related outcomes > Hospital inpatient > Summary Operations	Operative procedures - OPCS4	.	A57.3 Radiofrequency controlled thermal destruction of spinal nerve root	360367	358	360009	.	.	.	.	.	.
f41272.A574	Binary	Health-related outcomes > Hospital inpatient > Summary Operations	Operative procedures - OPCS4	.	A57.4 Injection of destructive substance into spinal nerve root	360367	214	360153	.	.	.	.	.	.
f41272.A575	Binary	Health-related outcomes > Hospital inpatient > Summary Operations	Operative procedures - OPCS4	.	A57.5 Destruction of spinal nerve root NEC	360367	107	360260	.	.	.	.	.	.
f41272.A577	Binary	Health-related outcomes > Hospital inpatient > Summary Operations	Operative procedures - OPCS4	.	A57.7 Injection of therapeutic substance around spinal nerve root	360367	4493	355874	5422	79	5343	3231	44	3187
f41272.A578	Binary	Health-related outcomes > Hospital inpatient > Summary Operations	Operative procedures - OPCS4	.	A57.8 Other specified operations on spinal nerve root	360367	394	359973	.	.	.	.	.	.
f41272.A57grp	Binary	Health-related outcomes > Hospital inpatient > Summary Operations	Operative procedures - OPCS4	.	A57 Operations on spinal nerve root	360367	5277	355090	5422	94	5328	3231	54	3177
f41272.A599	Binary	Health-related outcomes > Hospital inpatient > Summary Operations	Operative procedures - OPCS4	.	A59.9 Unspecified excision of peripheral nerve	360367	172	360195	.	.	.	.	.	.
f41272.A59grp	Binary	Health-related outcomes > Hospital inpatient > Summary Operations	Operative procedures - OPCS4	.	A59 Excision of peripheral nerve	360367	279	360088	.	.	.	.	.	.
f41272.A604	Binary	Health-related outcomes > Hospital inpatient > Summary Operations	Operative procedures - OPCS4	.	A60.4 Radiofrequency controlled thermal destruction of peripheral nerve	360367	336	360031	.	.	.	.	.	.
f41272.A606	Binary	Health-related outcomes > Hospital inpatient > Summary Operations	Operative procedures - OPCS4	.	A60.6 Selective denervation of peripheral nerve	360367	231	360136	.	.	.	.	.	.
f41272.A60grp	Binary	Health-related outcomes > Hospital inpatient > Summary Operations	Operative procedures - OPCS4	.	A60 Destruction of peripheral nerve	360367	690	359677	.	.	.	3231	12	3219
f41272.A611	Binary	Health-related outcomes > Hospital inpatient > Summary Operations	Operative procedures - OPCS4	.	A61.1 Excision of lesion of peripheral nerve	360367	1983	358384	.	.	.	.	.	.
f41272.A61grp	Binary	Health-related outcomes > Hospital inpatient > Summary Operations	Operative procedures - OPCS4	.	A61 Extirpation of lesion of peripheral nerve	360367	2020	358347	.	.	.	.	.	.
f41272.A624	Binary	Health-related outcomes > Hospital inpatient > Summary Operations	Operative procedures - OPCS4	.	A62.4 Primary microsurgical repair of peripheral nerve NEC	360367	344	360023	.	.	.	.	.	.
f41272.A62grp	Binary	Health-related outcomes > Hospital inpatient > Summary Operations	Operative procedures - OPCS4	.	A62 Microsurgical repair of peripheral nerve	360367	390	359977	.	.	.	.	.	.
f41272.A642	Binary	Health-related outcomes > Hospital inpatient > Summary Operations	Operative procedures - OPCS4	.	A64.2 Primary repair of peripheral nerve NEC	360367	614	359753	.	.	.	.	.	.
f41272.A64grp	Binary	Health-related outcomes > Hospital inpatient > Summary Operations	Operative procedures - OPCS4	.	A64 Other repair of peripheral nerve	360367	654	359713	.	.	.	.	.	.
f41272.A651	Binary	Health-related outcomes > Hospital inpatient > Summary Operations	Operative procedures - OPCS4	.	A65.1 Carpal tunnel release	360367	12738	347629	5422	203	5219	3231	119	3112
f41272.A65grp	Binary	Health-related outcomes > Hospital inpatient > Summary Operations	Operative procedures - OPCS4	.	A65 Release of entrapment of peripheral nerve at wrist	360367	12807	347560	5422	205	5217	3231	119	3112
f41272.A671	Binary	Health-related outcomes > Hospital inpatient > Summary Operations	Operative procedures - OPCS4	.	A67.1 Cubital tunnel release	360367	1206	359161	5422	19	5403	.	.	.
f41272.A67grp	Binary	Health-related outcomes > Hospital inpatient > Summary Operations	Operative procedures - OPCS4	.	A67 Release of entrapment of peripheral nerve at other site	360367	1346	359021	5422	20	5402	3231	11	3220
f41272.A681	Binary	Health-related outcomes > Hospital inpatient > Summary Operations	Operative procedures - OPCS4	.	A68.1 Primary neurolysis of peripheral nerve and transposition of peripheral nerve	360367	163	360204	.	.	.	.	.	.
f41272.A684	Binary	Health-related outcomes > Hospital inpatient > Summary Operations	Operative procedures - OPCS4	.	A68.4 Primary neurolysis of peripheral nerve NEC	360367	197	360170	.	.	.	.	.	.
f41272.A68grp	Binary	Health-related outcomes > Hospital inpatient > Summary Operations	Operative procedures - OPCS4	.	A68 Other release of peripheral nerve	360367	503	359864	5422	14	5408	.	.	.
f41272.A692	Binary	Health-related outcomes > Hospital inpatient > Summary Operations	Operative procedures - OPCS4	.	A69.2 Revision of carpal tunnel release	360367	227	360140	.	.	.	.	.	.
f41272.A69grp	Binary	Health-related outcomes > Hospital inpatient > Summary Operations	Operative procedures - OPCS4	.	A69 Revision of release of peripheral nerve	360367	263	360104	.	.	.	.	.	.
f41272.A701	Binary	Health-related outcomes > Hospital inpatient > Summary Operations	Operative procedures - OPCS4	.	A70.1 Implantation of neurostimulator into peripheral nerve	360367	210	360157	.	.	.	.	.	.
f41272.A702	Binary	Health-related outcomes > Hospital inpatient > Summary Operations	Operative procedures - OPCS4	.	A70.2 Maintenance of neurostimulator in peripheral nerve	360367	105	360262	.	.	.	.	.	.
f41272.A704	Binary	Health-related outcomes > Hospital inpatient > Summary Operations	Operative procedures - OPCS4	.	A70.4 Insertion of neurostimulator electrodes into peripheral nerve	360367	276	360091	.	.	.	.	.	.
f41272.A706	Binary	Health-related outcomes > Hospital inpatient > Summary Operations	Operative procedures - OPCS4	.	A70.6 Acupuncture NEC	360367	105	360262	.	.	.	.	.	.
f41272.A708	Binary	Health-related outcomes > Hospital inpatient > Summary Operations	Operative procedures - OPCS4	.	A70.8 Other specified neurostimulation of peripheral nerve	360367	309	360058	.	.	.	3231	12	3219
f41272.A70grp	Binary	Health-related outcomes > Hospital inpatient > Summary Operations	Operative procedures - OPCS4	.	A70 Neurostimulation of peripheral nerve	360367	806	359561	5422	15	5407	3231	20	3211
f41272.A731	Binary	Health-related outcomes > Hospital inpatient > Summary Operations	Operative procedures - OPCS4	.	A73.1 Biopsy of lesion of peripheral nerve	360367	145	360222	.	.	.	.	.	.
f41272.A733	Binary	Health-related outcomes > Hospital inpatient > Summary Operations	Operative procedures - OPCS4	.	A73.3 Decompression of peripheral nerve NEC	360367	378	359989	.	.	.	.	.	.
f41272.A734	Binary	Health-related outcomes > Hospital inpatient > Summary Operations	Operative procedures - OPCS4	.	A73.4 Exploration of peripheral nerve	360367	136	360231	.	.	.	.	.	.
f41272.A735	Binary	Health-related outcomes > Hospital inpatient > Summary Operations	Operative procedures - OPCS4	.	A73.5 Injection of therapeutic substance around peripheral nerve	360367	3617	356750	5422	73	5349	3231	58	3173
f41272.A738	Binary	Health-related outcomes > Hospital inpatient > Summary Operations	Operative procedures - OPCS4	.	A73.8 Other specified other operations on peripheral nerve	360367	141	360226	.	.	.	.	.	.
f41272.A73grp	Binary	Health-related outcomes > Hospital inpatient > Summary Operations	Operative procedures - OPCS4	.	A73 Other operations on peripheral nerve	360367	4381	355986	5422	81	5341	3231	64	3167
f41272.A76grp	Binary	Health-related outcomes > Hospital inpatient > Summary Operations	Operative procedures - OPCS4	.	A76 Chemical destruction of sympathetic nerve	360367	100	360267	.	.	.	.	.	.
f41272.A812	Binary	Health-related outcomes > Hospital inpatient > Summary Operations	Operative procedures - OPCS4	.	A81.2 Injection of therapeutic substance around sympathetic nerve	360367	207	360160	.	.	.	.	.	.
f41272.A818	Binary	Health-related outcomes > Hospital inpatient > Summary Operations	Operative procedures - OPCS4	.	A81.8 Other specified other operations on sympathetic nerve	360367	380	359987	.	.	.	.	.	.
f41272.A81grp	Binary	Health-related outcomes > Hospital inpatient > Summary Operations	Operative procedures - OPCS4	.	A81 Other operations on sympathetic nerve	360367	604	359763	5422	11	5411	3231	11	3220
f41272.A838	Binary	Health-related outcomes > Hospital inpatient > Summary Operations	Operative procedures - OPCS4	.	A83.8 Other specified electroconvulsive therapy	360367	111	360256	.	.	.	.	.	.
f41272.A839	Binary	Health-related outcomes > Hospital inpatient > Summary Operations	Operative procedures - OPCS4	.	A83.9 Unspecified electroconvulsive therapy	360367	122	360245	.	.	.	.	.	.
f41272.A83grp	Binary	Health-related outcomes > Hospital inpatient > Summary Operations	Operative procedures - OPCS4	.	A83 Electroconvulsive therapy	360367	144	360223	.	.	.	.	.	.
f41272.A841	Binary	Health-related outcomes > Hospital inpatient > Summary Operations	Operative procedures - OPCS4	.	A84.1 Electroencephalography NEC	360367	1039	359328	5422	28	5394	3231	14	3217
f41272.A842	Binary	Health-related outcomes > Hospital inpatient > Summary Operations	Operative procedures - OPCS4	.	A84.2 Electromyography	360367	638	359729	5422	20	5402	.	.	.
f41272.A843	Binary	Health-related outcomes > Hospital inpatient > Summary Operations	Operative procedures - OPCS4	.	A84.3 Nerve conduction studies	360367	431	359936	.	.	.	.	.	.
f41272.A844	Binary	Health-related outcomes > Hospital inpatient > Summary Operations	Operative procedures - OPCS4	.	A84.4 Evoked potential recording	360367	345	360022	.	.	.	.	.	.
f41272.A847	Binary	Health-related outcomes > Hospital inpatient > Summary Operations	Operative procedures - OPCS4	.	A84.7 Sleep studies NEC	360367	1205	359162	5422	33	5389	3231	18	3213
f41272.A848	Binary	Health-related outcomes > Hospital inpatient > Summary Operations	Operative procedures - OPCS4	.	A84.8 Other specified neurophysiological operations	360367	100	360267	.	.	.	.	.	.
f41272.A84grp	Binary	Health-related outcomes > Hospital inpatient > Summary Operations	Operative procedures - OPCS4	.	A84 Neurophysiological operations	360367	3455	356912	5422	85	5337	3231	56	3175
f41272.B041	Binary	Health-related outcomes > Hospital inpatient > Summary Operations	Operative procedures - OPCS4	.	B04.1 Excision of lesion of pituitary gland	360367	217	360150	.	.	.	.	.	.
f41272.B04grp	Binary	Health-related outcomes > Hospital inpatient > Summary Operations	Operative procedures - OPCS4	.	B04 Other operations on pituitary gland	360367	239	360128	5422	10	5412	.	.	.
f41272.B081	Binary	Health-related outcomes > Hospital inpatient > Summary Operations	Operative procedures - OPCS4	.	B08.1 Total thyroidectomy	360367	748	359619	5422	37	5385	3231	10	3221
f41272.B082	Binary	Health-related outcomes > Hospital inpatient > Summary Operations	Operative procedures - OPCS4	.	B08.2 Subtotal thyroidectomy	360367	156	360211	.	.	.	.	.	.
f41272.B083	Binary	Health-related outcomes > Hospital inpatient > Summary Operations	Operative procedures - OPCS4	.	B08.3 Hemithyroidectomy	360367	927	359440	5422	26	5396	.	.	.
f41272.B084	Binary	Health-related outcomes > Hospital inpatient > Summary Operations	Operative procedures - OPCS4	.	B08.4 Lobectomy of thyroid gland NEC	360367	989	359378	5422	28	5394	.	.	.
f41272.B085	Binary	Health-related outcomes > Hospital inpatient > Summary Operations	Operative procedures - OPCS4	.	B08.5 Isthmectomy of thyroid gland	360367	172	360195	.	.	.	.	.	.
f41272.B08grp	Binary	Health-related outcomes > Hospital inpatient > Summary Operations	Operative procedures - OPCS4	.	B08 Excision of thyroid gland	360367	2840	357527	5422	98	5324	3231	26	3205
f41272.B101	Binary	Health-related outcomes > Hospital inpatient > Summary Operations	Operative procedures - OPCS4	.	B10.1 Excision of thyroglossal cyst	360367	103	360264	.	.	.	.	.	.
f41272.B10grp	Binary	Health-related outcomes > Hospital inpatient > Summary Operations	Operative procedures - OPCS4	.	B10 Operations on thyroglossal tissue	360367	114	360253	.	.	.	.	.	.
f41272.B122	Binary	Health-related outcomes > Hospital inpatient > Summary Operations	Operative procedures - OPCS4	.	B12.2 Biopsy of lesion of thyroid gland	360367	160	360207	.	.	.	.	.	.
f41272.B12grp	Binary	Health-related outcomes > Hospital inpatient > Summary Operations	Operative procedures - OPCS4	.	B12 Other operations on thyroid gland	360367	293	360074	.	.	.	.	.	.
f41272.B144	Binary	Health-related outcomes > Hospital inpatient > Summary Operations	Operative procedures - OPCS4	.	B14.4 Partial parathyroidectomy NEC	360367	462	359905	5422	10	5412	.	.	.
f41272.B145	Binary	Health-related outcomes > Hospital inpatient > Summary Operations	Operative procedures - OPCS4	.	B14.5 Excision of lesion of parathyroid gland	360367	178	360189	.	.	.	.	.	.
f41272.B149	Binary	Health-related outcomes > Hospital inpatient > Summary Operations	Operative procedures - OPCS4	.	B14.9 Unspecified excision of parathyroid gland	360367	643	359724	5422	19	5403	3231	9	3222
f41272.B14grp	Binary	Health-related outcomes > Hospital inpatient > Summary Operations	Operative procedures - OPCS4	.	B14 Excision of parathyroid gland	360367	1362	359005	5422	40	5382	3231	14	3217
f41272.B18grp	Binary	Health-related outcomes > Hospital inpatient > Summary Operations	Operative procedures - OPCS4	.	B18 Excision of thymus gland	360367	121	360246	.	.	.	.	.	.
f41272.B223	Binary	Health-related outcomes > Hospital inpatient > Summary Operations	Operative procedures - OPCS4	.	B22.3 Unilateral adrenalectomy	360367	309	360058	.	.	.	.	.	.
f41272.B22grp	Binary	Health-related outcomes > Hospital inpatient > Summary Operations	Operative procedures - OPCS4	.	B22 Excision of adrenal gland	360367	339	360028	.	.	.	.	.	.
f41272.B273	Binary	Health-related outcomes > Hospital inpatient > Summary Operations	Operative procedures - OPCS4	.	B27.3 Total mastectomy and excision of pectoralis minor muscle	360367	121	360246	.	.	.	.	.	.
f41272.B274	Binary	Health-related outcomes > Hospital inpatient > Summary Operations	Operative procedures - OPCS4	.	B27.4 Total mastectomy NEC	360367	3835	356532	5422	33	5389	3231	21	3210
f41272.B275	Binary	Health-related outcomes > Hospital inpatient > Summary Operations	Operative procedures - OPCS4	.	B27.5 Subcutaneous mastectomy	360367	237	360130	.	.	.	.	.	.
f41272.B276	Binary	Health-related outcomes > Hospital inpatient > Summary Operations	Operative procedures - OPCS4	.	B27.6 Skin sparing mastectomy	360367	822	359545	5422	8	5414	.	.	.
f41272.B278	Binary	Health-related outcomes > Hospital inpatient > Summary Operations	Operative procedures - OPCS4	.	B27.8 Other specified total excision of breast	360367	124	360243	.	.	.	.	.	.
f41272.B279	Binary	Health-related outcomes > Hospital inpatient > Summary Operations	Operative procedures - OPCS4	.	B27.9 Unspecified total excision of breast	360367	1210	359157	5422	10	5412	.	.	.
f41272.B27grp	Binary	Health-related outcomes > Hospital inpatient > Summary Operations	Operative procedures - OPCS4	.	B27 Total excision of breast	360367	6188	354179	5422	60	5362	3231	36	3195
f41272.B282	Binary	Health-related outcomes > Hospital inpatient > Summary Operations	Operative procedures - OPCS4	.	B28.2 Partial excision of breast NEC	360367	6031	354336	5422	52	5370	3231	24	3207
f41272.B283	Binary	Health-related outcomes > Hospital inpatient > Summary Operations	Operative procedures - OPCS4	.	B28.3 Excision of lesion of breast NEC	360367	3936	356431	5422	85	5337	3231	30	3201
f41272.B284	Binary	Health-related outcomes > Hospital inpatient > Summary Operations	Operative procedures - OPCS4	.	B28.4 Re-excision of breast margins	360367	1268	359099	5422	21	5401	3231	12	3219
f41272.B285	Binary	Health-related outcomes > Hospital inpatient > Summary Operations	Operative procedures - OPCS4	.	B28.5 Wire guided partial excision of breast	360367	4112	356255	5422	41	5381	3231	31	3200
f41272.B287	Binary	Health-related outcomes > Hospital inpatient > Summary Operations	Operative procedures - OPCS4	.	B28.7 Wire guided excision of lesion of breast	360367	600	359767	5422	16	5406	.	.	.
f41272.B288	Binary	Health-related outcomes > Hospital inpatient > Summary Operations	Operative procedures - OPCS4	.	B28.8 Other specified other excision of breast	360367	548	359819	.	.	.	.	.	.
f41272.B28grp	Binary	Health-related outcomes > Hospital inpatient > Summary Operations	Operative procedures - OPCS4	.	B28 Other excision of breast	360367	14519	345848	5422	196	5226	3231	86	3145
f41272.B291	Binary	Health-related outcomes > Hospital inpatient > Summary Operations	Operative procedures - OPCS4	.	B29.1 Reconstruction of breast using myocutaneous flap of latissimus dorsi muscle	360367	918	359449	5422	10	5412	.	.	.
f41272.B292	Binary	Health-related outcomes > Hospital inpatient > Summary Operations	Operative procedures - OPCS4	.	B29.2 Reconstruction of breast using local flap of skin NEC	360367	236	360131	.	.	.	.	.	.
f41272.B293	Binary	Health-related outcomes > Hospital inpatient > Summary Operations	Operative procedures - OPCS4	.	B29.3 Reconstruction of breast using flap of skin of abdomen NEC	360367	165	360202	.	.	.	.	.	.
f41272.B295	Binary	Health-related outcomes > Hospital inpatient > Summary Operations	Operative procedures - OPCS4	.	B29.5 Revision of reconstruction of breast	360367	234	360133	.	.	.	.	.	.
f41272.B298	Binary	Health-related outcomes > Hospital inpatient > Summary Operations	Operative procedures - OPCS4	.	B29.8 Other specified reconstruction of breast	360367	598	359769	.	.	.	.	.	.
f41272.B29grp	Binary	Health-related outcomes > Hospital inpatient > Summary Operations	Operative procedures - OPCS4	.	B29 Reconstruction of breast	360367	2020	358347	5422	19	5403	.	.	.
f41272.B301	Binary	Health-related outcomes > Hospital inpatient > Summary Operations	Operative procedures - OPCS4	.	B30.1 Insertion of prosthesis for breast	360367	1476	358891	5422	14	5408	.	.	.
f41272.B302	Binary	Health-related outcomes > Hospital inpatient > Summary Operations	Operative procedures - OPCS4	.	B30.2 Revision of prosthesis for breast	360367	360	360007	.	.	.	.	.	.
f41272.B303	Binary	Health-related outcomes > Hospital inpatient > Summary Operations	Operative procedures - OPCS4	.	B30.3 Removal of prosthesis for breast	360367	609	359758	.	.	.	.	.	.
f41272.B304	Binary	Health-related outcomes > Hospital inpatient > Summary Operations	Operative procedures - OPCS4	.	B30.4 Renewal of prosthesis for breast	360367	355	360012	.	.	.	.	.	.
f41272.B308	Binary	Health-related outcomes > Hospital inpatient > Summary Operations	Operative procedures - OPCS4	.	B30.8 Other specified prosthesis for breast	360367	133	360234	.	.	.	.	.	.
f41272.B30grp	Binary	Health-related outcomes > Hospital inpatient > Summary Operations	Operative procedures - OPCS4	.	B30 Prosthesis for breast	360367	1995	358372	5422	21	5401	.	.	.
f41272.B311	Binary	Health-related outcomes > Hospital inpatient > Summary Operations	Operative procedures - OPCS4	.	B31.1 Reduction mammoplasty	360367	1634	358733	5422	27	5395	.	.	.
f41272.B312	Binary	Health-related outcomes > Hospital inpatient > Summary Operations	Operative procedures - OPCS4	.	B31.2 Augmentation mammoplasty	360367	217	360150	.	.	.	.	.	.
f41272.B313	Binary	Health-related outcomes > Hospital inpatient > Summary Operations	Operative procedures - OPCS4	.	B31.3 Mastopexy	360367	576	359791	.	.	.	.	.	.
f41272.B318	Binary	Health-related outcomes > Hospital inpatient > Summary Operations	Operative procedures - OPCS4	.	B31.8 Other specified other plastic operations on breast	360367	239	360128	.	.	.	.	.	.
f41272.B31grp	Binary	Health-related outcomes > Hospital inpatient > Summary Operations	Operative procedures - OPCS4	.	B31 Other plastic operations on breast	360367	2505	357862	5422	37	5385	.	.	.
f41272.B321	Binary	Health-related outcomes > Hospital inpatient > Summary Operations	Operative procedures - OPCS4	.	B32.1 Percutaneous biopsy of lesion of breast	360367	615	359752	.	.	.	.	.	.
f41272.B322	Binary	Health-related outcomes > Hospital inpatient > Summary Operations	Operative procedures - OPCS4	.	B32.2 Biopsy of lesion of breast NEC	360367	739	359628	.	.	.	.	.	.
f41272.B323	Binary	Health-related outcomes > Hospital inpatient > Summary Operations	Operative procedures - OPCS4	.	B32.3 Wire guided biopsy of lesion of breast	360367	219	360148	.	.	.	.	.	.
f41272.B324	Binary	Health-related outcomes > Hospital inpatient > Summary Operations	Operative procedures - OPCS4	.	B32.4 Vacuum biopsy of lesion of breast	360367	187	360180	.	.	.	.	.	.
f41272.B328	Binary	Health-related outcomes > Hospital inpatient > Summary Operations	Operative procedures - OPCS4	.	B32.8 Other specified biopsy of breast	360367	263	360104	.	.	.	.	.	.
f41272.B32grp	Binary	Health-related outcomes > Hospital inpatient > Summary Operations	Operative procedures - OPCS4	.	B32 Biopsy of breast	360367	2047	358320	5422	18	5404	.	.	.
f41272.B331	Binary	Health-related outcomes > Hospital inpatient > Summary Operations	Operative procedures - OPCS4	.	B33.1 Drainage of lesion of breast	360367	550	359817	5422	10	5412	.	.	.
f41272.B332	Binary	Health-related outcomes > Hospital inpatient > Summary Operations	Operative procedures - OPCS4	.	B33.2 Capsulotomy of breast	360367	300	360067	.	.	.	.	.	.
f41272.B33grp	Binary	Health-related outcomes > Hospital inpatient > Summary Operations	Operative procedures - OPCS4	.	B33 Incision of breast	360367	880	359487	5422	16	5406	.	.	.
f41272.B341	Binary	Health-related outcomes > Hospital inpatient > Summary Operations	Operative procedures - OPCS4	.	B34.1 Subareolar excision of mammary duct	360367	383	359984	5422	15	5407	.	.	.
f41272.B342	Binary	Health-related outcomes > Hospital inpatient > Summary Operations	Operative procedures - OPCS4	.	B34.2 Excision of mammary duct NEC	360367	407	359960	5422	10	5412	.	.	.
f41272.B344	Binary	Health-related outcomes > Hospital inpatient > Summary Operations	Operative procedures - OPCS4	.	B34.4 Microdochotomy	360367	163	360204	.	.	.	.	.	.
f41272.B34grp	Binary	Health-related outcomes > Hospital inpatient > Summary Operations	Operative procedures - OPCS4	.	B34 Operations on duct of breast	360367	1016	359351	5422	29	5393	3231	10	3221
f41272.B352	Binary	Health-related outcomes > Hospital inpatient > Summary Operations	Operative procedures - OPCS4	.	B35.2 Excision of nipple	360367	102	360265	.	.	.	.	.	.
f41272.B353	Binary	Health-related outcomes > Hospital inpatient > Summary Operations	Operative procedures - OPCS4	.	B35.3 Extirpation of lesion of nipple	360367	133	360234	.	.	.	.	.	.
f41272.B354	Binary	Health-related outcomes > Hospital inpatient > Summary Operations	Operative procedures - OPCS4	.	B35.4 Plastic operations on nipple	360367	277	360090	.	.	.	.	.	.
f41272.B355	Binary	Health-related outcomes > Hospital inpatient > Summary Operations	Operative procedures - OPCS4	.	B35.5 Biopsy of lesion of nipple	360367	145	360222	.	.	.	.	.	.
f41272.B35grp	Binary	Health-related outcomes > Hospital inpatient > Summary Operations	Operative procedures - OPCS4	.	B35 Operations on nipple	360367	769	359598	5422	11	5411	.	.	.
f41272.B361	Binary	Health-related outcomes > Hospital inpatient > Summary Operations	Operative procedures - OPCS4	.	B36.1 Reconstruction of nipple	360367	736	359631	.	.	.	.	.	.
f41272.B364	Binary	Health-related outcomes > Hospital inpatient > Summary Operations	Operative procedures - OPCS4	.	B36.4 Tattooing of nipple	360367	364	360003	.	.	.	.	.	.
f41272.B36grp	Binary	Health-related outcomes > Hospital inpatient > Summary Operations	Operative procedures - OPCS4	.	B36 Reconstruction of nipple and areola	360367	896	359471	5422	13	5409	.	.	.
f41272.B371	Binary	Health-related outcomes > Hospital inpatient > Summary Operations	Operative procedures - OPCS4	.	B37.1 Aspiration of lesion of breast	360367	529	359838	5422	13	5409	.	.	.
f41272.B374	Binary	Health-related outcomes > Hospital inpatient > Summary Operations	Operative procedures - OPCS4	.	B37.4 Capsulectomy of breast	360367	315	360052	.	.	.	.	.	.
f41272.B375	Binary	Health-related outcomes > Hospital inpatient > Summary Operations	Operative procedures - OPCS4	.	B37.5 Lipofilling of breast	360367	429	359938	.	.	.	.	.	.
f41272.B378	Binary	Health-related outcomes > Hospital inpatient > Summary Operations	Operative procedures - OPCS4	.	B37.8 Other specified other operations on breast	360367	285	360082	.	.	.	.	.	.
f41272.B37grp	Binary	Health-related outcomes > Hospital inpatient > Summary Operations	Operative procedures - OPCS4	.	B37 Other operations on breast	360367	1495	358872	5422	22	5400	3231	11	3220
f41272.B391	Binary	Health-related outcomes > Hospital inpatient > Summary Operations	Operative procedures - OPCS4	.	B39.1 Reconstruction of breast using free transverse rectus abdominis myocutaneous flap	360367	114	360253	.	.	.	.	.	.
f41272.B393	Binary	Health-related outcomes > Hospital inpatient > Summary Operations	Operative procedures - OPCS4	.	B39.3 Reconstruction of breast using free deep inferior epigastric perforator flap	360367	347	360020	.	.	.	.	.	.
f41272.B39grp	Binary	Health-related outcomes > Hospital inpatient > Summary Operations	Operative procedures - OPCS4	.	B39 Reconstruction of breast using abdominal flap	360367	497	359870	5422	9	5413	.	.	.
f41272.B412	Binary	Health-related outcomes > Hospital inpatient > Summary Operations	Operative procedures - OPCS4	.	B41.2 Radionuclide guided partial excision of breast	360367	153	360214	.	.	.	.	.	.
f41272.B41grp	Binary	Health-related outcomes > Hospital inpatient > Summary Operations	Operative procedures - OPCS4	.	B41 Excision of breast	360367	167	360200	.	.	.	.	.	.
f41272.C01grp	Binary	Health-related outcomes > Hospital inpatient > Summary Operations	Operative procedures - OPCS4	.	C01 Excision of eye	360367	167	360200	.	.	.	.	.	.
f41272.C03grp	Binary	Health-related outcomes > Hospital inpatient > Summary Operations	Operative procedures - OPCS4	.	C03 Insertion of prosthesis of eye	360367	159	360208	.	.	.	.	.	.
f41272.C05grp	Binary	Health-related outcomes > Hospital inpatient > Summary Operations	Operative procedures - OPCS4	.	C05 Plastic repair of orbit	360367	101	360266	.	.	.	.	.	.
f41272.C06grp	Binary	Health-related outcomes > Hospital inpatient > Summary Operations	Operative procedures - OPCS4	.	C06 Incision of orbit	360367	183	360184	5422	12	5410	.	.	.
f41272.C08grp	Binary	Health-related outcomes > Hospital inpatient > Summary Operations	Operative procedures - OPCS4	.	C08 Other operations on orbit	360367	117	360250	.	.	.	.	.	.
f41272.C091	Binary	Health-related outcomes > Hospital inpatient > Summary Operations	Operative procedures - OPCS4	.	C09.1 Replacement of lateral canthal tendon using tarsal strip	360367	139	360228	.	.	.	.	.	.
f41272.C09grp	Binary	Health-related outcomes > Hospital inpatient > Summary Operations	Operative procedures - OPCS4	.	C09 Replacement of canthal tendon	360367	150	360217	.	.	.	.	.	.
f41272.C101	Binary	Health-related outcomes > Hospital inpatient > Summary Operations	Operative procedures - OPCS4	.	C10.1 Excision of lesion of eyebrow	360367	800	359567	.	.	.	.	.	.
f41272.C104	Binary	Health-related outcomes > Hospital inpatient > Summary Operations	Operative procedures - OPCS4	.	C10.4 Suture of eyebrow	360367	126	360241	.	.	.	.	.	.
f41272.C106	Binary	Health-related outcomes > Hospital inpatient > Summary Operations	Operative procedures - OPCS4	.	C10.6 Biopsy of lesion of eyebrow	360367	118	360249	.	.	.	.	.	.
f41272.C108	Binary	Health-related outcomes > Hospital inpatient > Summary Operations	Operative procedures - OPCS4	.	C10.8 Other specified operations on eyebrow	360367	174	360193	.	.	.	.	.	.
f41272.C10grp	Binary	Health-related outcomes > Hospital inpatient > Summary Operations	Operative procedures - OPCS4	.	C10 Operations on eyebrow	360367	1138	359229	.	.	.	.	.	.
f41272.C111	Binary	Health-related outcomes > Hospital inpatient > Summary Operations	Operative procedures - OPCS4	.	C11.1 Excision of lesion of canthus	360367	1529	358838	.	.	.	.	.	.
f41272.C115	Binary	Health-related outcomes > Hospital inpatient > Summary Operations	Operative procedures - OPCS4	.	C11.5 Graft of skin to canthus	360367	207	360160	.	.	.	.	.	.
f41272.C117	Binary	Health-related outcomes > Hospital inpatient > Summary Operations	Operative procedures - OPCS4	.	C11.7 Biopsy of lesion of canthus	360367	199	360168	.	.	.	.	.	.
f41272.C118	Binary	Health-related outcomes > Hospital inpatient > Summary Operations	Operative procedures - OPCS4	.	C11.8 Other specified operations on canthus	360367	296	360071	.	.	.	.	.	.
f41272.C11grp	Binary	Health-related outcomes > Hospital inpatient > Summary Operations	Operative procedures - OPCS4	.	C11 Operations on canthus	360367	1970	358397	5422	9	5413	3231	10	3221
f41272.C121	Binary	Health-related outcomes > Hospital inpatient > Summary Operations	Operative procedures - OPCS4	.	C12.1 Excision of lesion of eyelid NEC	360367	5848	354519	5422	46	5376	3231	43	3188
f41272.C122	Binary	Health-related outcomes > Hospital inpatient > Summary Operations	Operative procedures - OPCS4	.	C12.2 Cauterisation of lesion of eyelid	360367	351	360016	.	.	.	.	.	.
f41272.C124	Binary	Health-related outcomes > Hospital inpatient > Summary Operations	Operative procedures - OPCS4	.	C12.4 Curettage of lesion of eyelid	360367	1885	358482	5422	35	5387	3231	30	3201
f41272.C126	Binary	Health-related outcomes > Hospital inpatient > Summary Operations	Operative procedures - OPCS4	.	C12.6 Wedge excision of lesion of eyelid	360367	192	360175	.	.	.	.	.	.
f41272.C12grp	Binary	Health-related outcomes > Hospital inpatient > Summary Operations	Operative procedures - OPCS4	.	C12 Extirpation of lesion of eyelid	360367	8030	352337	5422	78	5344	3231	71	3160
f41272.C131	Binary	Health-related outcomes > Hospital inpatient > Summary Operations	Operative procedures - OPCS4	.	C13.1 Blepharoplasty of both eyelids	360367	261	360106	.	.	.	.	.	.
f41272.C132	Binary	Health-related outcomes > Hospital inpatient > Summary Operations	Operative procedures - OPCS4	.	C13.2 Blepharoplasty of upper eyelid	360367	1386	358981	.	.	.	.	.	.
f41272.C133	Binary	Health-related outcomes > Hospital inpatient > Summary Operations	Operative procedures - OPCS4	.	C13.3 Blepharoplasty of lower eyelid	360367	97	360270	.	.	.	.	.	.
f41272.C134	Binary	Health-related outcomes > Hospital inpatient > Summary Operations	Operative procedures - OPCS4	.	C13.4 Blepharoplasty NEC	360367	181	360186	.	.	.	.	.	.
f41272.C13grp	Binary	Health-related outcomes > Hospital inpatient > Summary Operations	Operative procedures - OPCS4	.	C13 Excision of redundant skin of eyelid	360367	1861	358506	.	.	.	.	.	.
f41272.C141	Binary	Health-related outcomes > Hospital inpatient > Summary Operations	Operative procedures - OPCS4	.	C14.1 Flap of skin to eyelid	360367	414	359953	.	.	.	.	.	.
f41272.C142	Binary	Health-related outcomes > Hospital inpatient > Summary Operations	Operative procedures - OPCS4	.	C14.2 Graft of skin to eyelid	360367	265	360102	.	.	.	.	.	.
f41272.C148	Binary	Health-related outcomes > Hospital inpatient > Summary Operations	Operative procedures - OPCS4	.	C14.8 Other specified reconstruction of eyelid	360367	155	360212	.	.	.	.	.	.
f41272.C14grp	Binary	Health-related outcomes > Hospital inpatient > Summary Operations	Operative procedures - OPCS4	.	C14 Reconstruction of eyelid	360367	826	359541	.	.	.	.	.	.
f41272.C151	Binary	Health-related outcomes > Hospital inpatient > Summary Operations	Operative procedures - OPCS4	.	C15.1 Correction of ectropion NEC	360367	822	359545	.	.	.	.	.	.
f41272.C152	Binary	Health-related outcomes > Hospital inpatient > Summary Operations	Operative procedures - OPCS4	.	C15.2 Correction of entropion NEC	360367	876	359491	.	.	.	.	.	.
f41272.C153	Binary	Health-related outcomes > Hospital inpatient > Summary Operations	Operative procedures - OPCS4	.	C15.3 Correction of trichiasis	360367	131	360236	.	.	.	.	.	.
f41272.C158	Binary	Health-related outcomes > Hospital inpatient > Summary Operations	Operative procedures - OPCS4	.	C15.8 Other specified correction of deformity of eyelid	360367	157	360210	.	.	.	.	.	.
f41272.C15grp	Binary	Health-related outcomes > Hospital inpatient > Summary Operations	Operative procedures - OPCS4	.	C15 Correction of deformity of eyelid	360367	1940	358427	5422	8	5414	3231	11	3220
f41272.C162	Binary	Health-related outcomes > Hospital inpatient > Summary Operations	Operative procedures - OPCS4	.	C16.2 Lateral tarsorrhaphy	360367	131	360236	.	.	.	.	.	.
f41272.C16grp	Binary	Health-related outcomes > Hospital inpatient > Summary Operations	Operative procedures - OPCS4	.	C16 Other plastic repair of eyelid	360367	273	360094	.	.	.	.	.	.
f41272.C171	Binary	Health-related outcomes > Hospital inpatient > Summary Operations	Operative procedures - OPCS4	.	C17.1 Suture of eyelid	360367	232	360135	.	.	.	.	.	.
f41272.C17grp	Binary	Health-related outcomes > Hospital inpatient > Summary Operations	Operative procedures - OPCS4	.	C17 Other repair of eyelid	360367	320	360047	.	.	.	.	.	.
f41272.C181	Binary	Health-related outcomes > Hospital inpatient > Summary Operations	Operative procedures - OPCS4	.	C18.1 Correction of ptosis of eyelid using levator muscle technique	360367	594	359773	5422	19	5403	.	.	.
f41272.C186	Binary	Health-related outcomes > Hospital inpatient > Summary Operations	Operative procedures - OPCS4	.	C18.6 Correction of ptosis of eyelid using aponeurosis technique	360367	570	359797	5422	21	5401	.	.	.
f41272.C188	Binary	Health-related outcomes > Hospital inpatient > Summary Operations	Operative procedures - OPCS4	.	C18.8 Other specified correction of ptosis of eyelid	360367	128	360239	.	.	.	.	.	.
f41272.C189	Binary	Health-related outcomes > Hospital inpatient > Summary Operations	Operative procedures - OPCS4	.	C18.9 Unspecified correction of ptosis of eyelid	360367	279	360088	.	.	.	.	.	.
f41272.C18grp	Binary	Health-related outcomes > Hospital inpatient > Summary Operations	Operative procedures - OPCS4	.	C18 Correction of ptosis of eyelid	360367	1425	358942	5422	39	5383	3231	14	3217
f41272.C191	Binary	Health-related outcomes > Hospital inpatient > Summary Operations	Operative procedures - OPCS4	.	C19.1 Drainage of lesion of eyelid	360367	216	360151	.	.	.	.	.	.
f41272.C19grp	Binary	Health-related outcomes > Hospital inpatient > Summary Operations	Operative procedures - OPCS4	.	C19 Incision of eyelid	360367	345	360022	.	.	.	.	.	.
f41272.C222	Binary	Health-related outcomes > Hospital inpatient > Summary Operations	Operative procedures - OPCS4	.	C22.2 Biopsy of lesion of eyelid	360367	1015	359352	.	.	.	.	.	.
f41272.C224	Binary	Health-related outcomes > Hospital inpatient > Summary Operations	Operative procedures - OPCS4	.	C22.4 Injection into eyelid	360367	143	360224	.	.	.	.	.	.
f41272.C226	Binary	Health-related outcomes > Hospital inpatient > Summary Operations	Operative procedures - OPCS4	.	C22.6 Epilation of eyelash	360367	332	360035	.	.	.	.	.	.
f41272.C228	Binary	Health-related outcomes > Hospital inpatient > Summary Operations	Operative procedures - OPCS4	.	C22.8 Other specified other operations on eyelid	360367	219	360148	.	.	.	.	.	.
f41272.C22grp	Binary	Health-related outcomes > Hospital inpatient > Summary Operations	Operative procedures - OPCS4	.	C22 Other operations on eyelid	360367	1666	358701	.	.	.	3231	16	3215
f41272.C253	Binary	Health-related outcomes > Hospital inpatient > Summary Operations	Operative procedures - OPCS4	.	C25.3 Dacryocystorhinostomy and insertion of tube HFQ	360367	780	359587	.	.	.	3231	11	3220
f41272.C254	Binary	Health-related outcomes > Hospital inpatient > Summary Operations	Operative procedures - OPCS4	.	C25.4 Dacryocystorhinostomy NEC	360367	359	360008	.	.	.	.	.	.
f41272.C25grp	Binary	Health-related outcomes > Hospital inpatient > Summary Operations	Operative procedures - OPCS4	.	C25 Connection between lacrimal apparatus and nose	360367	1100	359267	5422	9	5413	3231	14	3217
f41272.C271	Binary	Health-related outcomes > Hospital inpatient > Summary Operations	Operative procedures - OPCS4	.	C27.1 Drainage of nasolacrimal duct	360367	178	360189	.	.	.	.	.	.
f41272.C273	Binary	Health-related outcomes > Hospital inpatient > Summary Operations	Operative procedures - OPCS4	.	C27.3 Irrigation of nasolacrimal duct	360367	401	359966	.	.	.	.	.	.
f41272.C275	Binary	Health-related outcomes > Hospital inpatient > Summary Operations	Operative procedures - OPCS4	.	C27.5 Probing of nasolacrimal duct NEC	360367	168	360199	.	.	.	.	.	.
f41272.C27grp	Binary	Health-related outcomes > Hospital inpatient > Summary Operations	Operative procedures - OPCS4	.	C27 Operations on nasolacrimal duct	360367	723	359644	5422	9	5413	3231	12	3219
f41272.C292	Binary	Health-related outcomes > Hospital inpatient > Summary Operations	Operative procedures - OPCS4	.	C29.2 Enlargement of lacrimal punctum	360367	1163	359204	5422	19	5403	3231	19	3212
f41272.C293	Binary	Health-related outcomes > Hospital inpatient > Summary Operations	Operative procedures - OPCS4	.	C29.3 Occlusion of lacrimal punctum	360367	218	360149	.	.	.	.	.	.
f41272.C298	Binary	Health-related outcomes > Hospital inpatient > Summary Operations	Operative procedures - OPCS4	.	C29.8 Other specified other operations on lacrimal apparatus	360367	263	360104	.	.	.	.	.	.
f41272.C29grp	Binary	Health-related outcomes > Hospital inpatient > Summary Operations	Operative procedures - OPCS4	.	C29 Other operations on lacrimal apparatus	360367	1594	358773	5422	30	5392	3231	26	3205
f41272.C311	Binary	Health-related outcomes > Hospital inpatient > Summary Operations	Operative procedures - OPCS4	.	C31.1 Recession of medial rectus muscle and resection of lateral rectus muscle of eye	360367	185	360182	.	.	.	.	.	.
f41272.C316	Binary	Health-related outcomes > Hospital inpatient > Summary Operations	Operative procedures - OPCS4	.	C31.6 Recession of lateral rectus muscle and resection of medial rectus muscle of eye	360367	165	360202	.	.	.	.	.	.
f41272.C318	Binary	Health-related outcomes > Hospital inpatient > Summary Operations	Operative procedures - OPCS4	.	C31.8 Other specified combined operations on muscles of eye	360367	111	360256	.	.	.	.	.	.
f41272.C31grp	Binary	Health-related outcomes > Hospital inpatient > Summary Operations	Operative procedures - OPCS4	.	C31 Combined operations on muscles of eye	360367	513	359854	.	.	.	.	.	.
f41272.C321	Binary	Health-related outcomes > Hospital inpatient > Summary Operations	Operative procedures - OPCS4	.	C32.1 Recession of medial rectus muscle of eye NEC	360367	106	360261	.	.	.	.	.	.
f41272.C32grp	Binary	Health-related outcomes > Hospital inpatient > Summary Operations	Operative procedures - OPCS4	.	C32 Recession of muscle of eye	360367	368	359999	.	.	.	.	.	.
f41272.C331	Binary	Health-related outcomes > Hospital inpatient > Summary Operations	Operative procedures - OPCS4	.	C33.1 Resection of medial rectus muscle of eye NEC	360367	119	360248	.	.	.	.	.	.
f41272.C33grp	Binary	Health-related outcomes > Hospital inpatient > Summary Operations	Operative procedures - OPCS4	.	C33 Resection of muscle of eye	360367	273	360094	.	.	.	.	.	.
f41272.C353	Binary	Health-related outcomes > Hospital inpatient > Summary Operations	Operative procedures - OPCS4	.	C35.3 Insertion of adjustable suture into muscle of eye	360367	269	360098	.	.	.	.	.	.
f41272.C35grp	Binary	Health-related outcomes > Hospital inpatient > Summary Operations	Operative procedures - OPCS4	.	C35 Other adjustment to muscle of eye	360367	333	360034	.	.	.	.	.	.
f41272.C378	Binary	Health-related outcomes > Hospital inpatient > Summary Operations	Operative procedures - OPCS4	.	C37.8 Other specified other operations on muscle of eye	360367	103	360264	.	.	.	.	.	.
f41272.C37grp	Binary	Health-related outcomes > Hospital inpatient > Summary Operations	Operative procedures - OPCS4	.	C37 Other operations on muscle of eye	360367	145	360222	.	.	.	.	.	.
f41272.C391	Binary	Health-related outcomes > Hospital inpatient > Summary Operations	Operative procedures - OPCS4	.	C39.1 Excision of lesion of conjunctiva	360367	501	359866	5422	56	5366	3231	14	3217
f41272.C39grp	Binary	Health-related outcomes > Hospital inpatient > Summary Operations	Operative procedures - OPCS4	.	C39 Extirpation of lesion of conjunctiva	360367	536	359831	5422	57	5365	3231	14	3217
f41272.C405	Binary	Health-related outcomes > Hospital inpatient > Summary Operations	Operative procedures - OPCS4	.	C40.5 Suture of conjunctiva	360367	110	360257	.	.	.	.	.	.
f41272.C40grp	Binary	Health-related outcomes > Hospital inpatient > Summary Operations	Operative procedures - OPCS4	.	C40 Repair of conjunctiva	360367	291	360076	5422	43	5379	3231	11	3220
f41272.C432	Binary	Health-related outcomes > Hospital inpatient > Summary Operations	Operative procedures - OPCS4	.	C43.2 Biopsy of lesion of conjunctiva	360367	212	360155	.	.	.	.	.	.
f41272.C434	Binary	Health-related outcomes > Hospital inpatient > Summary Operations	Operative procedures - OPCS4	.	C43.4 Subconjunctival injection	360367	1294	359073	5422	45	5377	3231	21	3210
f41272.C43grp	Binary	Health-related outcomes > Hospital inpatient > Summary Operations	Operative procedures - OPCS4	.	C43 Other operations on conjunctiva	360367	1583	358784	5422	58	5364	3231	25	3206
f41272.C443	Binary	Health-related outcomes > Hospital inpatient > Summary Operations	Operative procedures - OPCS4	.	C44.3 Endothelial graft to cornea	360367	285	360082	.	.	.	.	.	.
f41272.C44grp	Binary	Health-related outcomes > Hospital inpatient > Summary Operations	Operative procedures - OPCS4	.	C44 Other plastic operations on cornea	360367	370	359997	.	.	.	.	.	.
f41272.C451	Binary	Health-related outcomes > Hospital inpatient > Summary Operations	Operative procedures - OPCS4	.	C45.1 Superficial keratectomy	360367	136	360231	.	.	.	.	.	.
f41272.C45grp	Binary	Health-related outcomes > Hospital inpatient > Summary Operations	Operative procedures - OPCS4	.	C45 Extirpation of lesion of cornea	360367	329	360038	5422	16	5406	.	.	.
f41272.C463	Binary	Health-related outcomes > Hospital inpatient > Summary Operations	Operative procedures - OPCS4	.	C46.3 Penetrating graft to cornea	360367	199	360168	.	.	.	.	.	.
f41272.C46grp	Binary	Health-related outcomes > Hospital inpatient > Summary Operations	Operative procedures - OPCS4	.	C46 Plastic operations on cornea	360367	380	359987	5422	14	5408	.	.	.
f41272.C471	Binary	Health-related outcomes > Hospital inpatient > Summary Operations	Operative procedures - OPCS4	.	C47.1 Suture of cornea	360367	229	360138	5422	18	5404	3231	10	3221
f41272.C473	Binary	Health-related outcomes > Hospital inpatient > Summary Operations	Operative procedures - OPCS4	.	C47.3 Removal of suture from cornea	360367	202	360165	.	.	.	.	.	.
f41272.C47grp	Binary	Health-related outcomes > Hospital inpatient > Summary Operations	Operative procedures - OPCS4	.	C47 Closure of cornea	360367	421	359946	5422	21	5401	3231	15	3216
f41272.C498	Binary	Health-related outcomes > Hospital inpatient > Summary Operations	Operative procedures - OPCS4	.	C49.8 Other specified incision of cornea	360367	211	360156	.	.	.	.	.	.
f41272.C49grp	Binary	Health-related outcomes > Hospital inpatient > Summary Operations	Operative procedures - OPCS4	.	C49 Incision of cornea	360367	255	360112	.	.	.	.	.	.
f41272.C515	Binary	Health-related outcomes > Hospital inpatient > Summary Operations	Operative procedures - OPCS4	.	C51.5 Placement of therapeutic contact lens on to cornea	360367	158	360209	5422	10	5412	.	.	.
f41272.C51grp	Binary	Health-related outcomes > Hospital inpatient > Summary Operations	Operative procedures - OPCS4	.	C51 Other operations on cornea	360367	293	360074	5422	11	5411	.	.	.
f41272.C522	Binary	Health-related outcomes > Hospital inpatient > Summary Operations	Operative procedures - OPCS4	.	C52.2 Deep sclerectomy without spacer	360367	102	360265	.	.	.	.	.	.
f41272.C52grp	Binary	Health-related outcomes > Hospital inpatient > Summary Operations	Operative procedures - OPCS4	.	C52 Excision of sclera	360367	122	360245	.	.	.	.	.	.
f41272.C544	Binary	Health-related outcomes > Hospital inpatient > Summary Operations	Operative procedures - OPCS4	.	C54.4 Buckling of sclera and local or encircling explant HFQ	360367	528	359839	.	.	.	.	.	.
f41272.C545	Binary	Health-related outcomes > Hospital inpatient > Summary Operations	Operative procedures - OPCS4	.	C54.5 Buckling of sclera NEC	360367	119	360248	.	.	.	.	.	.
f41272.C546	Binary	Health-related outcomes > Hospital inpatient > Summary Operations	Operative procedures - OPCS4	.	C54.6 Removal of implant or explant from sclera	360367	113	360254	.	.	.	.	.	.
f41272.C54grp	Binary	Health-related outcomes > Hospital inpatient > Summary Operations	Operative procedures - OPCS4	.	C54 Buckling operations for attachment of retina	360367	766	359601	.	.	.	.	.	.
f41272.C553	Binary	Health-related outcomes > Hospital inpatient > Summary Operations	Operative procedures - OPCS4	.	C55.3 Drainage of subretinal fluid through sclera	360367	225	360142	.	.	.	.	.	.
f41272.C55grp	Binary	Health-related outcomes > Hospital inpatient > Summary Operations	Operative procedures - OPCS4	.	C55 Incision of sclera	360367	246	360121	.	.	.	.	.	.
f41272.C573	Binary	Health-related outcomes > Hospital inpatient > Summary Operations	Operative procedures - OPCS4	.	C57.3 Graft to sclera	360367	109	360258	5422	17	5405	.	.	.
f41272.C57grp	Binary	Health-related outcomes > Hospital inpatient > Summary Operations	Operative procedures - OPCS4	.	C57 Other operations on sclera	360367	259	360108	5422	20	5402	.	.	.
f41272.C592	Binary	Health-related outcomes > Hospital inpatient > Summary Operations	Operative procedures - OPCS4	.	C59.2 Surgical iridectomy	360367	160	360207	.	.	.	.	.	.
f41272.C59grp	Binary	Health-related outcomes > Hospital inpatient > Summary Operations	Operative procedures - OPCS4	.	C59 Excision of iris	360367	170	360197	.	.	.	.	.	.
f41272.C601	Binary	Health-related outcomes > Hospital inpatient > Summary Operations	Operative procedures - OPCS4	.	C60.1 Trabeculectomy	360367	1457	358910	5422	59	5363	3231	23	3208
f41272.C605	Binary	Health-related outcomes > Hospital inpatient > Summary Operations	Operative procedures - OPCS4	.	C60.5 Insertion of tube into anterior chamber of eye to assist drainage of aqueous humour	360367	575	359792	5422	47	5375	3231	12	3219
f41272.C608	Binary	Health-related outcomes > Hospital inpatient > Summary Operations	Operative procedures - OPCS4	.	C60.8 Other specified filtering operations on iris	360367	123	360244	.	.	.	.	.	.
f41272.C60grp	Binary	Health-related outcomes > Hospital inpatient > Summary Operations	Operative procedures - OPCS4	.	C60 Filtering operations on iris	360367	2049	358318	5422	93	5329	3231	30	3201
f41272.C611	Binary	Health-related outcomes > Hospital inpatient > Summary Operations	Operative procedures - OPCS4	.	C61.1 Laser trabeculoplasty	360367	281	360086	.	.	.	.	.	.
f41272.C612	Binary	Health-related outcomes > Hospital inpatient > Summary Operations	Operative procedures - OPCS4	.	C61.2 Trabeculotomy	360367	102	360265	.	.	.	.	.	.
f41272.C615	Binary	Health-related outcomes > Hospital inpatient > Summary Operations	Operative procedures - OPCS4	.	C61.5 Viscogonioplasty	360367	363	360004	.	.	.	.	.	.
f41272.C618	Binary	Health-related outcomes > Hospital inpatient > Summary Operations	Operative procedures - OPCS4	.	C61.8 Other specified other operations on trabecular meshwork of eye	360367	120	360247	.	.	.	.	.	.
f41272.C61grp	Binary	Health-related outcomes > Hospital inpatient > Summary Operations	Operative procedures - OPCS4	.	C61 Other operations on trabecular meshwork of eye	360367	883	359484	5422	23	5399	.	.	.
f41272.C623	Binary	Health-related outcomes > Hospital inpatient > Summary Operations	Operative procedures - OPCS4	.	C62.3 Laser iridotomy	360367	943	359424	.	.	.	.	.	.
f41272.C62grp	Binary	Health-related outcomes > Hospital inpatient > Summary Operations	Operative procedures - OPCS4	.	C62 Incision of iris	360367	1064	359303	5422	9	5413	.	.	.
f41272.C646	Binary	Health-related outcomes > Hospital inpatient > Summary Operations	Operative procedures - OPCS4	.	C64.6 Stretching of iris	360367	402	359965	.	.	.	3231	12	3219
f41272.C647	Binary	Health-related outcomes > Hospital inpatient > Summary Operations	Operative procedures - OPCS4	.	C64.7 Insertion of iris hooks	360367	536	359831	5422	17	5405	3231	10	3221
f41272.C648	Binary	Health-related outcomes > Hospital inpatient > Summary Operations	Operative procedures - OPCS4	.	C64.8 Other specified other operations on iris	360367	202	360165	.	.	.	.	.	.
f41272.C64grp	Binary	Health-related outcomes > Hospital inpatient > Summary Operations	Operative procedures - OPCS4	.	C64 Other operations on iris	360367	1087	359280	5422	28	5394	3231	24	3207
f41272.C651	Binary	Health-related outcomes > Hospital inpatient > Summary Operations	Operative procedures - OPCS4	.	C65.1 Needling of bleb	360367	346	360021	5422	15	5407	.	.	.
f41272.C652	Binary	Health-related outcomes > Hospital inpatient > Summary Operations	Operative procedures - OPCS4	.	C65.2 Injection of bleb	360367	340	360027	5422	14	5408	.	.	.
f41272.C65grp	Binary	Health-related outcomes > Hospital inpatient > Summary Operations	Operative procedures - OPCS4	.	C65 Operations following glaucoma surgery	360367	649	359718	5422	33	5389	3231	8	3223
f41272.C664	Binary	Health-related outcomes > Hospital inpatient > Summary Operations	Operative procedures - OPCS4	.	C66.4 Laser photocoagulation of ciliary body	360367	297	360070	5422	30	5392	.	.	.
f41272.C66grp	Binary	Health-related outcomes > Hospital inpatient > Summary Operations	Operative procedures - OPCS4	.	C66 Extirpation of ciliary body	360367	355	360012	5422	33	5389	.	.	.
f41272.C692	Binary	Health-related outcomes > Hospital inpatient > Summary Operations	Operative procedures - OPCS4	.	C69.2 Paracentesis of anterior chamber of eye	360367	198	360169	5422	12	5410	.	.	.
f41272.C693	Binary	Health-related outcomes > Hospital inpatient > Summary Operations	Operative procedures - OPCS4	.	C69.3 Injection into anterior chamber of eye	360367	2037	358330	5422	114	5308	3231	82	3149
f41272.C694	Binary	Health-related outcomes > Hospital inpatient > Summary Operations	Operative procedures - OPCS4	.	C69.4 Irrigation of anterior chamber of eye	360367	268	360099	.	.	.	.	.	.
f41272.C69grp	Binary	Health-related outcomes > Hospital inpatient > Summary Operations	Operative procedures - OPCS4	.	C69 Other operations on anterior chamber of eye	360367	2478	357889	5422	130	5292	3231	86	3145
f41272.C711	Binary	Health-related outcomes > Hospital inpatient > Summary Operations	Operative procedures - OPCS4	.	C71.1 Simple linear extraction of lens	360367	154	360213	.	.	.	.	.	.
f41272.C712	Binary	Health-related outcomes > Hospital inpatient > Summary Operations	Operative procedures - OPCS4	.	C71.2 Phacoemulsification of lens	360367	53067	307300	5422	1004	4418	3231	789	2442
f41272.C718	Binary	Health-related outcomes > Hospital inpatient > Summary Operations	Operative procedures - OPCS4	.	C71.8 Other specified extracapsular extraction of lens	360367	160	360207	.	.	.	.	.	.
f41272.C719	Binary	Health-related outcomes > Hospital inpatient > Summary Operations	Operative procedures - OPCS4	.	C71.9 Unspecified extracapsular extraction of lens	360367	555	359812	.	.	.	.	.	.
f41272.C71grp	Binary	Health-related outcomes > Hospital inpatient > Summary Operations	Operative procedures - OPCS4	.	C71 Extracapsular extraction of lens	360367	53418	306949	5422	1008	4414	3231	792	2439
f41272.C733	Binary	Health-related outcomes > Hospital inpatient > Summary Operations	Operative procedures - OPCS4	.	C73.3 Capsulotomy of posterior lens capsule	360367	4772	355595	5422	45	5377	3231	42	3189
f41272.C734	Binary	Health-related outcomes > Hospital inpatient > Summary Operations	Operative procedures - OPCS4	.	C73.4 Capsulotomy of lens NEC	360367	499	359868	.	.	.	.	.	.
f41272.C73grp	Binary	Health-related outcomes > Hospital inpatient > Summary Operations	Operative procedures - OPCS4	.	C73 Incision of capsule of lens	360367	5262	355105	5422	52	5370	3231	49	3182
f41272.C74grp	Binary	Health-related outcomes > Hospital inpatient > Summary Operations	Operative procedures - OPCS4	.	C74 Other extraction of lens	360367	185	360182	.	.	.	.	.	.
f41272.C751	Binary	Health-related outcomes > Hospital inpatient > Summary Operations	Operative procedures - OPCS4	.	C75.1 Insertion of prosthetic replacement for lens NEC	360367	53309	307058	5422	1001	4421	3231	788	2443
f41272.C752	Binary	Health-related outcomes > Hospital inpatient > Summary Operations	Operative procedures - OPCS4	.	C75.2 Revision of prosthetic replacement for lens	360367	262	360105	.	.	.	.	.	.
f41272.C753	Binary	Health-related outcomes > Hospital inpatient > Summary Operations	Operative procedures - OPCS4	.	C75.3 Removal of prosthetic replacement for lens	360367	164	360203	.	.	.	.	.	.
f41272.C754	Binary	Health-related outcomes > Hospital inpatient > Summary Operations	Operative procedures - OPCS4	.	C75.4 Insertion of prosthetic replacement for lens using suture fixation	360367	215	360152	5422	16	5406	3231	9	3222
f41272.C75grp	Binary	Health-related outcomes > Hospital inpatient > Summary Operations	Operative procedures - OPCS4	.	C75 Prosthesis of lens	360367	53457	306910	5422	1012	4410	3231	790	2441
f41272.C771	Binary	Health-related outcomes > Hospital inpatient > Summary Operations	Operative procedures - OPCS4	.	C77.1 Capsulectomy	360367	103	360264	.	.	.	.	.	.
f41272.C776	Binary	Health-related outcomes > Hospital inpatient > Summary Operations	Operative procedures - OPCS4	.	C77.6 Insertion of capsule tension ring	360367	294	360073	.	.	.	.	.	.
f41272.C77grp	Binary	Health-related outcomes > Hospital inpatient > Summary Operations	Operative procedures - OPCS4	.	C77 Other operations on lens	360367	436	359931	.	.	.	.	.	.
f41272.C791	Binary	Health-related outcomes > Hospital inpatient > Summary Operations	Operative procedures - OPCS4	.	C79.1 Vitrectomy using anterior approach	360367	742	359625	5422	29	5393	3231	20	3211
f41272.C792	Binary	Health-related outcomes > Hospital inpatient > Summary Operations	Operative procedures - OPCS4	.	C79.2 Vitrectomy using pars plana approach	360367	6370	353997	5422	85	5337	3231	58	3173
f41272.C793	Binary	Health-related outcomes > Hospital inpatient > Summary Operations	Operative procedures - OPCS4	.	C79.3 Injection of vitreous substitute into vitreous body NEC	360367	580	359787	.	.	.	.	.	.
f41272.C794	Binary	Health-related outcomes > Hospital inpatient > Summary Operations	Operative procedures - OPCS4	.	C79.4 Injection into vitreous body NEC	360367	1741	358626	5422	46	5376	3231	27	3204
f41272.C795	Binary	Health-related outcomes > Hospital inpatient > Summary Operations	Operative procedures - OPCS4	.	C79.5 Internal tamponade of retina using gas	360367	4517	355850	5422	67	5355	3231	36	3195
f41272.C796	Binary	Health-related outcomes > Hospital inpatient > Summary Operations	Operative procedures - OPCS4	.	C79.6 Internal tamponade of retina using liquid	360367	593	359774	.	.	.	.	.	.
f41272.C797	Binary	Health-related outcomes > Hospital inpatient > Summary Operations	Operative procedures - OPCS4	.	C79.7 Removal of internal tamponade agent from vitreous body	360367	458	359909	.	.	.	.	.	.
f41272.C798	Binary	Health-related outcomes > Hospital inpatient > Summary Operations	Operative procedures - OPCS4	.	C79.8 Other specified operations on vitreous body	360367	379	359988	.	.	.	.	.	.
f41272.C79grp	Binary	Health-related outcomes > Hospital inpatient > Summary Operations	Operative procedures - OPCS4	.	C79 Operations on vitreous body	360367	8202	352165	5422	141	5281	3231	96	3135
f41272.C801	Binary	Health-related outcomes > Hospital inpatient > Summary Operations	Operative procedures - OPCS4	.	C80.1 Peel of epiretinal fibroglial membrane	360367	1475	358892	5422	19	5403	3231	17	3214
f41272.C802	Binary	Health-related outcomes > Hospital inpatient > Summary Operations	Operative procedures - OPCS4	.	C80.2 Peel of internal limiting membrane	360367	1713	358654	5422	33	5389	3231	16	3215
f41272.C808	Binary	Health-related outcomes > Hospital inpatient > Summary Operations	Operative procedures - OPCS4	.	C80.8 Other specified operations on retinal membrane	360367	104	360263	.	.	.	.	.	.
f41272.C80grp	Binary	Health-related outcomes > Hospital inpatient > Summary Operations	Operative procedures - OPCS4	.	C80 Operations on retinal membrane	360367	2756	357611	5422	56	5366	3231	26	3205
f41272.C812	Binary	Health-related outcomes > Hospital inpatient > Summary Operations	Operative procedures - OPCS4	.	C81.2 Laser photocoagulation of retina for detachment	360367	1571	358796	5422	22	5400	3231	18	3213
f41272.C818	Binary	Health-related outcomes > Hospital inpatient > Summary Operations	Operative procedures - OPCS4	.	C81.8 Other specified photocoagulation of retina for detachment	360367	177	360190	.	.	.	.	.	.
f41272.C81grp	Binary	Health-related outcomes > Hospital inpatient > Summary Operations	Operative procedures - OPCS4	.	C81 Photocoagulation of retina for detachment	360367	1768	358599	5422	22	5400	3231	19	3212
f41272.C821	Binary	Health-related outcomes > Hospital inpatient > Summary Operations	Operative procedures - OPCS4	.	C82.1 Cauterisation of lesion of retina	360367	668	359699	5422	14	5408	.	.	.
f41272.C822	Binary	Health-related outcomes > Hospital inpatient > Summary Operations	Operative procedures - OPCS4	.	C82.2 Cryotherapy to lesion of retina	360367	1616	358751	.	.	.	3231	13	3218
f41272.C825	Binary	Health-related outcomes > Hospital inpatient > Summary Operations	Operative procedures - OPCS4	.	C82.5 Panretinal laser photocoagulation to lesion of retina	360367	437	359930	5422	21	5401	.	.	.
f41272.C826	Binary	Health-related outcomes > Hospital inpatient > Summary Operations	Operative procedures - OPCS4	.	C82.6 Laser photocoagulation to lesion of retina NEC	360367	617	359750	5422	13	5409	.	.	.
f41272.C828	Binary	Health-related outcomes > Hospital inpatient > Summary Operations	Operative procedures - OPCS4	.	C82.8 Other specified destruction of lesion of retina	360367	158	360209	.	.	.	.	.	.
f41272.C82grp	Binary	Health-related outcomes > Hospital inpatient > Summary Operations	Operative procedures - OPCS4	.	C82 Destruction of lesion of retina	360367	3080	357287	5422	41	5381	3231	30	3201
f41272.C841	Binary	Health-related outcomes > Hospital inpatient > Summary Operations	Operative procedures - OPCS4	.	C84.1 Epiretinal dissection	360367	224	360143	.	.	.	.	.	.
f41272.C845	Binary	Health-related outcomes > Hospital inpatient > Summary Operations	Operative procedures - OPCS4	.	C84.5 Drainage of subretinal fluid through retina	360367	462	359905	.	.	.	.	.	.
f41272.C846	Binary	Health-related outcomes > Hospital inpatient > Summary Operations	Operative procedures - OPCS4	.	C84.6 Retinotomy NEC	360367	238	360129	.	.	.	.	.	.
f41272.C848	Binary	Health-related outcomes > Hospital inpatient > Summary Operations	Operative procedures - OPCS4	.	C84.8 Other specified other operations on retina	360367	194	360173	.	.	.	.	.	.
f41272.C84grp	Binary	Health-related outcomes > Hospital inpatient > Summary Operations	Operative procedures - OPCS4	.	C84 Other operations on retina	360367	1067	359300	.	.	.	.	.	.
f41272.C851	Binary	Health-related outcomes > Hospital inpatient > Summary Operations	Operative procedures - OPCS4	.	C85.1 Retinopexy using cryotherapy	360367	2015	358352	5422	23	5399	3231	13	3218
f41272.C855	Binary	Health-related outcomes > Hospital inpatient > Summary Operations	Operative procedures - OPCS4	.	C85.5 Retinopexy NEC	360367	367	360000	.	.	.	.	.	.
f41272.C858	Binary	Health-related outcomes > Hospital inpatient > Summary Operations	Operative procedures - OPCS4	.	C85.8 Other specified fixation of retina	360367	101	360266	.	.	.	.	.	.
f41272.C85grp	Binary	Health-related outcomes > Hospital inpatient > Summary Operations	Operative procedures - OPCS4	.	C85 Fixation of retina	360367	2408	357959	5422	28	5394	3231	13	3218
f41272.C865	Binary	Health-related outcomes > Hospital inpatient > Summary Operations	Operative procedures - OPCS4	.	C86.5 Fluorescein angiography of eye	360367	496	359871	.	.	.	.	.	.
f41272.C866	Binary	Health-related outcomes > Hospital inpatient > Summary Operations	Operative procedures - OPCS4	.	C86.6 Examination of eye under anaesthetic	360367	360	360007	.	.	.	.	.	.
f41272.C867	Binary	Health-related outcomes > Hospital inpatient > Summary Operations	Operative procedures - OPCS4	.	C86.7 Injection of therapeutic substance around the eye	360367	161	360206	5422	11	5411	.	.	.
f41272.C86grp	Binary	Health-related outcomes > Hospital inpatient > Summary Operations	Operative procedures - OPCS4	.	C86 Other operations on eye	360367	1210	359157	5422	25	5397	3231	12	3219
f41272.C873	Binary	Health-related outcomes > Hospital inpatient > Summary Operations	Operative procedures - OPCS4	.	C87.3 Tomography evaluation of retina	360367	426	359941	5422	10	5412	.	.	.
f41272.C87grp	Binary	Health-related outcomes > Hospital inpatient > Summary Operations	Operative procedures - OPCS4	.	C87 Evaluation of retina	360367	447	359920	5422	10	5412	.	.	.
f41272.C891	Binary	Health-related outcomes > Hospital inpatient > Summary Operations	Operative procedures - OPCS4	.	C89.1 Insertion of sustained release device into posterior segment of eye	360367	166	360201	.	.	.	.	.	.
f41272.C892	Binary	Health-related outcomes > Hospital inpatient > Summary Operations	Operative procedures - OPCS4	.	C89.2 Injection of steroid into posterior segment of eye	360367	138	360229	5422	11	5411	.	.	.
f41272.C89grp	Binary	Health-related outcomes > Hospital inpatient > Summary Operations	Operative procedures - OPCS4	.	C89 Operations on posterior segment of eye	360367	349	360018	5422	18	5404	.	.	.
f41272.C901	Binary	Health-related outcomes > Hospital inpatient > Summary Operations	Operative procedures - OPCS4	.	C90.1 Topical anaesthetic	360367	8074	352293	5422	199	5223	3231	154	3077
f41272.C902	Binary	Health-related outcomes > Hospital inpatient > Summary Operations	Operative procedures - OPCS4	.	C90.2 Subconjunctival anaesthetic	360367	636	359731	5422	13	5409	3231	12	3219
f41272.C903	Binary	Health-related outcomes > Hospital inpatient > Summary Operations	Operative procedures - OPCS4	.	C90.3 Subtenons anaesthetic	360367	7521	352846	5422	283	5139	3231	161	3070
f41272.C904	Binary	Health-related outcomes > Hospital inpatient > Summary Operations	Operative procedures - OPCS4	.	C90.4 Peribulbar anaesthetic	360367	1250	359117	5422	21	5401	3231	15	3216
f41272.C905	Binary	Health-related outcomes > Hospital inpatient > Summary Operations	Operative procedures - OPCS4	.	C90.5 Retrobulbar anaesthetic	360367	281	360086	.	.	.	.	.	.
f41272.C908	Binary	Health-related outcomes > Hospital inpatient > Summary Operations	Operative procedures - OPCS4	.	C90.8 Other specified local anaesthetics for ophthalmology procedures	360367	2015	358352	5422	28	5394	3231	16	3215
f41272.C909	Binary	Health-related outcomes > Hospital inpatient > Summary Operations	Operative procedures - OPCS4	.	C90.9 Unspecified local anaesthetics for ophthalmology procedures	360367	3257	357110	5422	95	5327	3231	68	3163
f41272.C90grp	Binary	Health-related outcomes > Hospital inpatient > Summary Operations	Operative procedures - OPCS4	.	C90 Local anaesthetics for ophthalmology procedures	360367	17671	342696	5422	502	4920	3231	320	2911
f41272.D012	Binary	Health-related outcomes > Hospital inpatient > Summary Operations	Operative procedures - OPCS4	.	D01.2 Partial excision of external ear	360367	144	360223	.	.	.	.	.	.
f41272.D01grp	Binary	Health-related outcomes > Hospital inpatient > Summary Operations	Operative procedures - OPCS4	.	D01 Excision of external ear	360367	263	360104	.	.	.	.	.	.
f41272.D021	Binary	Health-related outcomes > Hospital inpatient > Summary Operations	Operative procedures - OPCS4	.	D02.1 Excision of lesion of external ear	360367	3414	356953	5422	13	5409	.	.	.
f41272.D022	Binary	Health-related outcomes > Hospital inpatient > Summary Operations	Operative procedures - OPCS4	.	D02.2 Destruction of lesion of external ear	360367	126	360241	.	.	.	.	.	.
f41272.D02grp	Binary	Health-related outcomes > Hospital inpatient > Summary Operations	Operative procedures - OPCS4	.	D02 Extirpation of lesion of external ear	360367	3536	356831	5422	13	5409	.	.	.
f41272.D031	Binary	Health-related outcomes > Hospital inpatient > Summary Operations	Operative procedures - OPCS4	.	D03.1 Reconstruction of external ear using graft	360367	154	360213	.	.	.	.	.	.
f41272.D034	Binary	Health-related outcomes > Hospital inpatient > Summary Operations	Operative procedures - OPCS4	.	D03.4 Meatoplasty of external ear	360367	179	360188	.	.	.	.	.	.
f41272.D03grp	Binary	Health-related outcomes > Hospital inpatient > Summary Operations	Operative procedures - OPCS4	.	D03 Plastic operations on external ear	360367	506	359861	.	.	.	.	.	.
f41272.D061	Binary	Health-related outcomes > Hospital inpatient > Summary Operations	Operative procedures - OPCS4	.	D06.1 Biopsy of lesion of external ear	360367	580	359787	.	.	.	.	.	.
f41272.D062	Binary	Health-related outcomes > Hospital inpatient > Summary Operations	Operative procedures - OPCS4	.	D06.2 Repair of lobe of external ear	360367	113	360254	.	.	.	.	.	.
f41272.D063	Binary	Health-related outcomes > Hospital inpatient > Summary Operations	Operative procedures - OPCS4	.	D06.3 Repair of external ear NEC	360367	130	360237	.	.	.	.	.	.
f41272.D064	Binary	Health-related outcomes > Hospital inpatient > Summary Operations	Operative procedures - OPCS4	.	D06.4 Graft of skin to external ear	360367	176	360191	.	.	.	.	.	.
f41272.D065	Binary	Health-related outcomes > Hospital inpatient > Summary Operations	Operative procedures - OPCS4	.	D06.5 Repair of flap of skin external ear	360367	132	360235	.	.	.	.	.	.
f41272.D068	Binary	Health-related outcomes > Hospital inpatient > Summary Operations	Operative procedures - OPCS4	.	D06.8 Other specified other operations on external ear	360367	140	360227	.	.	.	.	.	.
f41272.D06grp	Binary	Health-related outcomes > Hospital inpatient > Summary Operations	Operative procedures - OPCS4	.	D06 Other operations on external ear	360367	1198	359169	.	.	.	.	.	.
f41272.D072	Binary	Health-related outcomes > Hospital inpatient > Summary Operations	Operative procedures - OPCS4	.	D07.2 Removal of wax from external auditory canal NEC	360367	264	360103	.	.	.	.	.	.
f41272.D078	Binary	Health-related outcomes > Hospital inpatient > Summary Operations	Operative procedures - OPCS4	.	D07.8 Other specified clearance of external auditory canal	360367	141	360226	.	.	.	.	.	.
f41272.D07grp	Binary	Health-related outcomes > Hospital inpatient > Summary Operations	Operative procedures - OPCS4	.	D07 Clearance of external auditory canal	360367	534	359833	.	.	.	.	.	.
f41272.D081	Binary	Health-related outcomes > Hospital inpatient > Summary Operations	Operative procedures - OPCS4	.	D08.1 Extirpation of lesion of external auditory canal	360367	138	360229	.	.	.	.	.	.
f41272.D08grp	Binary	Health-related outcomes > Hospital inpatient > Summary Operations	Operative procedures - OPCS4	.	D08 Other operations on external auditory canal	360367	255	360112	.	.	.	.	.	.
f41272.D102	Binary	Health-related outcomes > Hospital inpatient > Summary Operations	Operative procedures - OPCS4	.	D10.2 Modified radical mastoidectomy	360367	214	360153	.	.	.	.	.	.
f41272.D103	Binary	Health-related outcomes > Hospital inpatient > Summary Operations	Operative procedures - OPCS4	.	D10.3 Cortical mastoidectomy	360367	162	360205	.	.	.	.	.	.
f41272.D106	Binary	Health-related outcomes > Hospital inpatient > Summary Operations	Operative procedures - OPCS4	.	D10.6 Revision of mastoidectomy	360367	159	360208	.	.	.	.	.	.
f41272.D10grp	Binary	Health-related outcomes > Hospital inpatient > Summary Operations	Operative procedures - OPCS4	.	D10 Exenteration of mastoid air cells	360367	625	359742	.	.	.	.	.	.
f41272.D122	Binary	Health-related outcomes > Hospital inpatient > Summary Operations	Operative procedures - OPCS4	.	D12.2 Atticotomy	360367	140	360227	.	.	.	.	.	.
f41272.D128	Binary	Health-related outcomes > Hospital inpatient > Summary Operations	Operative procedures - OPCS4	.	D12.8 Other specified other operations on mastoid	360367	140	360227	.	.	.	.	.	.
f41272.D12grp	Binary	Health-related outcomes > Hospital inpatient > Summary Operations	Operative procedures - OPCS4	.	D12 Other operations on mastoid	360367	434	359933	.	.	.	.	.	.
f41272.D135	Binary	Health-related outcomes > Hospital inpatient > Summary Operations	Operative procedures - OPCS4	.	D13.5 One stage insertion of fixtures for bone anchored hearing prosthesis	360367	258	360109	.	.	.	.	.	.
f41272.D13grp	Binary	Health-related outcomes > Hospital inpatient > Summary Operations	Operative procedures - OPCS4	.	D13 Attachment of bone anchored hearing prosthesis	360367	350	360017	.	.	.	.	.	.
f41272.D141	Binary	Health-related outcomes > Hospital inpatient > Summary Operations	Operative procedures - OPCS4	.	D14.1 Tympanoplasty using graft	360367	939	359428	.	.	.	3231	17	3214
f41272.D142	Binary	Health-related outcomes > Hospital inpatient > Summary Operations	Operative procedures - OPCS4	.	D14.2 Tympanoplasty NEC	360367	375	359992	.	.	.	3231	13	3218
f41272.D143	Binary	Health-related outcomes > Hospital inpatient > Summary Operations	Operative procedures - OPCS4	.	D14.3 Revision of tympanoplasty	360367	143	360224	.	.	.	.	.	.
f41272.D14grp	Binary	Health-related outcomes > Hospital inpatient > Summary Operations	Operative procedures - OPCS4	.	D14 Repair of eardrum	360367	1403	358964	.	.	.	3231	30	3201
f41272.D151	Binary	Health-related outcomes > Hospital inpatient > Summary Operations	Operative procedures - OPCS4	.	D15.1 Myringotomy with insertion of ventilation tube through tympanic membrane	360367	1858	358509	5422	14	5408	3231	19	3212
f41272.D152	Binary	Health-related outcomes > Hospital inpatient > Summary Operations	Operative procedures - OPCS4	.	D15.2 Suction clearance of middle ear	360367	257	360110	.	.	.	.	.	.
f41272.D153	Binary	Health-related outcomes > Hospital inpatient > Summary Operations	Operative procedures - OPCS4	.	D15.3 Incision of ear drum NEC	360367	307	360060	.	.	.	.	.	.
f41272.D15grp	Binary	Health-related outcomes > Hospital inpatient > Summary Operations	Operative procedures - OPCS4	.	D15 Drainage of middle ear	360367	2294	358073	5422	15	5407	3231	20	3211
f41272.D161	Binary	Health-related outcomes > Hospital inpatient > Summary Operations	Operative procedures - OPCS4	.	D16.1 Prosthetic replacement of ossicular chain	360367	150	360217	.	.	.	.	.	.
f41272.D16grp	Binary	Health-related outcomes > Hospital inpatient > Summary Operations	Operative procedures - OPCS4	.	D16 Reconstruction of ossicular chain	360367	314	360053	.	.	.	.	.	.
f41272.D171	Binary	Health-related outcomes > Hospital inpatient > Summary Operations	Operative procedures - OPCS4	.	D17.1 Stapedectomy	360367	322	360045	.	.	.	.	.	.
f41272.D17grp	Binary	Health-related outcomes > Hospital inpatient > Summary Operations	Operative procedures - OPCS4	.	D17 Other operations on ossicle of ear	360367	410	359957	.	.	.	.	.	.
f41272.D191	Binary	Health-related outcomes > Hospital inpatient > Summary Operations	Operative procedures - OPCS4	.	D19.1 Excision of lesion of middle ear	360367	154	360213	.	.	.	.	.	.
f41272.D19grp	Binary	Health-related outcomes > Hospital inpatient > Summary Operations	Operative procedures - OPCS4	.	D19 Extirpation of lesion of middle ear	360367	173	360194	.	.	.	.	.	.
f41272.D203	Binary	Health-related outcomes > Hospital inpatient > Summary Operations	Operative procedures - OPCS4	.	D20.3 Removal of ventilation tube from tympanic membrane	360367	209	360158	.	.	.	.	.	.
f41272.D20grp	Binary	Health-related outcomes > Hospital inpatient > Summary Operations	Operative procedures - OPCS4	.	D20 Other operations on middle ear	360367	413	359954	.	.	.	.	.	.
f41272.D241	Binary	Health-related outcomes > Hospital inpatient > Summary Operations	Operative procedures - OPCS4	.	D24.1 Implantation of intracochlear prosthesis	360367	188	360179	.	.	.	.	.	.
f41272.D24grp	Binary	Health-related outcomes > Hospital inpatient > Summary Operations	Operative procedures - OPCS4	.	D24 Operations on cochlea	360367	199	360168	.	.	.	.	.	.
f41272.D282	Binary	Health-related outcomes > Hospital inpatient > Summary Operations	Operative procedures - OPCS4	.	D28.2 Examination of ear under anaesthetic	360367	475	359892	.	.	.	3231	10	3221
f41272.D28grp	Binary	Health-related outcomes > Hospital inpatient > Summary Operations	Operative procedures - OPCS4	.	D28 Other operations on ear	360367	520	359847	.	.	.	3231	10	3221
f41272.E022	Binary	Health-related outcomes > Hospital inpatient > Summary Operations	Operative procedures - OPCS4	.	E02.2 Reconstruction of nose NEC	360367	281	360086	.	.	.	.	.	.
f41272.E024	Binary	Health-related outcomes > Hospital inpatient > Summary Operations	Operative procedures - OPCS4	.	E02.4 Septorhinoplasty using graft	360367	107	360260	.	.	.	.	.	.
f41272.E026	Binary	Health-related outcomes > Hospital inpatient > Summary Operations	Operative procedures - OPCS4	.	E02.6 Rhinoplasty NEC	360367	184	360183	.	.	.	.	.	.
f41272.E028	Binary	Health-related outcomes > Hospital inpatient > Summary Operations	Operative procedures - OPCS4	.	E02.8 Other specified plastic operations on nose	360367	379	359988	.	.	.	.	.	.
f41272.E02grp	Binary	Health-related outcomes > Hospital inpatient > Summary Operations	Operative procedures - OPCS4	.	E02 Plastic operations on nose	360367	1038	359329	.	.	.	3231	10	3221
f41272.E031	Binary	Health-related outcomes > Hospital inpatient > Summary Operations	Operative procedures - OPCS4	.	E03.1 Submucous excision of septum of nose	360367	738	359629	.	.	.	.	.	.
f41272.E032	Binary	Health-related outcomes > Hospital inpatient > Summary Operations	Operative procedures - OPCS4	.	E03.2 Excision of lesion of septum of nose	360367	248	360119	.	.	.	.	.	.
f41272.E033	Binary	Health-related outcomes > Hospital inpatient > Summary Operations	Operative procedures - OPCS4	.	E03.3 Biopsy of lesion of septum of nose	360367	288	360079	.	.	.	.	.	.
f41272.E034	Binary	Health-related outcomes > Hospital inpatient > Summary Operations	Operative procedures - OPCS4	.	E03.4 Closure of perforation of septum of nose NEC	360367	137	360230	.	.	.	.	.	.
f41272.E036	Binary	Health-related outcomes > Hospital inpatient > Summary Operations	Operative procedures - OPCS4	.	E03.6 Septoplasty of nose NEC	360367	4155	356212	5422	23	5399	3231	58	3173
f41272.E038	Binary	Health-related outcomes > Hospital inpatient > Summary Operations	Operative procedures - OPCS4	.	E03.8 Other specified operations on septum of nose	360367	187	360180	.	.	.	.	.	.
f41272.E03grp	Binary	Health-related outcomes > Hospital inpatient > Summary Operations	Operative procedures - OPCS4	.	E03 Operations on septum of nose	360367	5516	354851	5422	32	5390	3231	73	3158
f41272.E041	Binary	Health-related outcomes > Hospital inpatient > Summary Operations	Operative procedures - OPCS4	.	E04.1 Submucous diathermy to turbinate of nose	360367	1757	358610	5422	23	5399	3231	30	3201
f41272.E042	Binary	Health-related outcomes > Hospital inpatient > Summary Operations	Operative procedures - OPCS4	.	E04.2 Excision of turbinate of nose NEC	360367	1284	359083	5422	20	5402	3231	13	3218
f41272.E043	Binary	Health-related outcomes > Hospital inpatient > Summary Operations	Operative procedures - OPCS4	.	E04.3 Excision of lesion of turbinate of nose NEC	360367	114	360253	.	.	.	.	.	.
f41272.E046	Binary	Health-related outcomes > Hospital inpatient > Summary Operations	Operative procedures - OPCS4	.	E04.6 Cauterisation of turbinate of nose	360367	359	360008	.	.	.	3231	10	3221
f41272.E047	Binary	Health-related outcomes > Hospital inpatient > Summary Operations	Operative procedures - OPCS4	.	E04.7 Surgical outfracture of turbinate of nose	360367	339	360028	.	.	.	.	.	.
f41272.E048	Binary	Health-related outcomes > Hospital inpatient > Summary Operations	Operative procedures - OPCS4	.	E04.8 Other specified operations on turbinate of nose	360367	201	360166	.	.	.	.	.	.
f41272.E04grp	Binary	Health-related outcomes > Hospital inpatient > Summary Operations	Operative procedures - OPCS4	.	E04 Operations on turbinate of nose	360367	3799	356568	5422	58	5364	3231	60	3171
f41272.E051	Binary	Health-related outcomes > Hospital inpatient > Summary Operations	Operative procedures - OPCS4	.	E05.1 Cauterisation of internal nose	360367	1421	358946	.	.	.	.	.	.
f41272.E052	Binary	Health-related outcomes > Hospital inpatient > Summary Operations	Operative procedures - OPCS4	.	E05.2 Ligation of artery of internal nose	360367	107	360260	.	.	.	.	.	.
f41272.E05grp	Binary	Health-related outcomes > Hospital inpatient > Summary Operations	Operative procedures - OPCS4	.	E05 Surgical arrest of bleeding from internal nose	360367	1518	358849	5422	12	5410	.	.	.
f41272.E061	Binary	Health-related outcomes > Hospital inpatient > Summary Operations	Operative procedures - OPCS4	.	E06.1 Packing of posterior cavity of nose NEC	360367	159	360208	.	.	.	.	.	.
f41272.E062	Binary	Health-related outcomes > Hospital inpatient > Summary Operations	Operative procedures - OPCS4	.	E06.2 Packing of anterior cavity of nose NEC	360367	401	359966	5422	9	5413	.	.	.
f41272.E063	Binary	Health-related outcomes > Hospital inpatient > Summary Operations	Operative procedures - OPCS4	.	E06.3 Removal of packing from cavity of nose	360367	1156	359211	.	.	.	.	.	.
f41272.E064	Binary	Health-related outcomes > Hospital inpatient > Summary Operations	Operative procedures - OPCS4	.	E06.4 Balloon packing of cavity of nose	360367	552	359815	.	.	.	.	.	.
f41272.E068	Binary	Health-related outcomes > Hospital inpatient > Summary Operations	Operative procedures - OPCS4	.	E06.8 Other specified packing of cavity of nose	360367	115	360252	.	.	.	.	.	.
f41272.E069	Binary	Health-related outcomes > Hospital inpatient > Summary Operations	Operative procedures - OPCS4	.	E06.9 Unspecified packing of cavity of nose	360367	578	359789	.	.	.	.	.	.
f41272.E06grp	Binary	Health-related outcomes > Hospital inpatient > Summary Operations	Operative procedures - OPCS4	.	E06 Packing of cavity of nose	360367	1960	358407	5422	20	5402	.	.	.
f41272.E07grp	Binary	Health-related outcomes > Hospital inpatient > Summary Operations	Operative procedures - OPCS4	.	E07 Other plastic operations on nose	360367	105	360262	.	.	.	.	.	.
f41272.E081	Binary	Health-related outcomes > Hospital inpatient > Summary Operations	Operative procedures - OPCS4	.	E08.1 Polypectomy of internal nose	360367	2985	357382	.	.	.	3231	20	3211
f41272.E082	Binary	Health-related outcomes > Hospital inpatient > Summary Operations	Operative procedures - OPCS4	.	E08.2 Extirpation of lesion of internal nose NEC	360367	331	360036	.	.	.	.	.	.
f41272.E084	Binary	Health-related outcomes > Hospital inpatient > Summary Operations	Operative procedures - OPCS4	.	E08.4 Division of adhesions of internal nose	360367	128	360239	.	.	.	.	.	.
f41272.E088	Binary	Health-related outcomes > Hospital inpatient > Summary Operations	Operative procedures - OPCS4	.	E08.8 Other specified other operations on internal nose	360367	253	360114	.	.	.	.	.	.
f41272.E08grp	Binary	Health-related outcomes > Hospital inpatient > Summary Operations	Operative procedures - OPCS4	.	E08 Other operations on internal nose	360367	3603	356764	5422	15	5407	3231	29	3202
f41272.E091	Binary	Health-related outcomes > Hospital inpatient > Summary Operations	Operative procedures - OPCS4	.	E09.1 Excision of lesion of external nose	360367	5470	354897	.	.	.	.	.	.
f41272.E092	Binary	Health-related outcomes > Hospital inpatient > Summary Operations	Operative procedures - OPCS4	.	E09.2 Destruction of lesion of external nose NEC	360367	258	360109	.	.	.	.	.	.
f41272.E093	Binary	Health-related outcomes > Hospital inpatient > Summary Operations	Operative procedures - OPCS4	.	E09.3 Suture of external nose	360367	158	360209	.	.	.	.	.	.
f41272.E094	Binary	Health-related outcomes > Hospital inpatient > Summary Operations	Operative procedures - OPCS4	.	E09.4 Shave of skin of nose	360367	208	360159	.	.	.	.	.	.
f41272.E095	Binary	Health-related outcomes > Hospital inpatient > Summary Operations	Operative procedures - OPCS4	.	E09.5 Biopsy of lesion of external nose	360367	1504	358863	.	.	.	.	.	.
f41272.E097	Binary	Health-related outcomes > Hospital inpatient > Summary Operations	Operative procedures - OPCS4	.	E09.7 Graft of skin to external nose	360367	549	359818	.	.	.	.	.	.
f41272.E098	Binary	Health-related outcomes > Hospital inpatient > Summary Operations	Operative procedures - OPCS4	.	E09.8 Other specified operations on external nose	360367	690	359677	.	.	.	.	.	.
f41272.E09grp	Binary	Health-related outcomes > Hospital inpatient > Summary Operations	Operative procedures - OPCS4	.	E09 Operations on external nose	360367	6998	353369	.	.	.	3231	9	3222
f41272.E101	Binary	Health-related outcomes > Hospital inpatient > Summary Operations	Operative procedures - OPCS4	.	E10.1 Biopsy of lesion of nose NEC	360367	215	360152	.	.	.	.	.	.
f41272.E108	Binary	Health-related outcomes > Hospital inpatient > Summary Operations	Operative procedures - OPCS4	.	E10.8 Other specified other operations on nose	360367	149	360218	.	.	.	.	.	.
f41272.E10grp	Binary	Health-related outcomes > Hospital inpatient > Summary Operations	Operative procedures - OPCS4	.	E10 Other operations on nose	360367	379	359988	.	.	.	.	.	.
f41272.E12grp	Binary	Health-related outcomes > Hospital inpatient > Summary Operations	Operative procedures - OPCS4	.	E12 Operations on maxillary antrum using sublabial approach	360367	115	360252	.	.	.	.	.	.
f41272.E132	Binary	Health-related outcomes > Hospital inpatient > Summary Operations	Operative procedures - OPCS4	.	E13.2 Excision of lesion of maxillary antrum	360367	200	360167	.	.	.	.	.	.
f41272.E133	Binary	Health-related outcomes > Hospital inpatient > Summary Operations	Operative procedures - OPCS4	.	E13.3 Intranasal antrostomy	360367	2660	357707	5422	20	5402	3231	22	3209
f41272.E135	Binary	Health-related outcomes > Hospital inpatient > Summary Operations	Operative procedures - OPCS4	.	E13.5 Closure of fistula between maxillary antrum and mouth	360367	148	360219	.	.	.	.	.	.
f41272.E136	Binary	Health-related outcomes > Hospital inpatient > Summary Operations	Operative procedures - OPCS4	.	E13.6 Puncture of maxillary antrum	360367	1282	359085	5422	11	5411	3231	17	3214
f41272.E138	Binary	Health-related outcomes > Hospital inpatient > Summary Operations	Operative procedures - OPCS4	.	E13.8 Other specified other operations on maxillary antrum	360367	156	360211	.	.	.	.	.	.
f41272.E13grp	Binary	Health-related outcomes > Hospital inpatient > Summary Operations	Operative procedures - OPCS4	.	E13 Other operations on maxillary antrum	360367	3993	356374	5422	33	5389	3231	39	3192
f41272.E142	Binary	Health-related outcomes > Hospital inpatient > Summary Operations	Operative procedures - OPCS4	.	E14.2 Intranasal ethmoidectomy	360367	2215	358152	5422	16	5406	3231	20	3211
f41272.E143	Binary	Health-related outcomes > Hospital inpatient > Summary Operations	Operative procedures - OPCS4	.	E14.3 External ethmoidectomy	360367	136	360231	.	.	.	.	.	.
f41272.E148	Binary	Health-related outcomes > Hospital inpatient > Summary Operations	Operative procedures - OPCS4	.	E14.8 Other specified operations on frontal sinus	360367	512	359855	.	.	.	.	.	.
f41272.E14grp	Binary	Health-related outcomes > Hospital inpatient > Summary Operations	Operative procedures - OPCS4	.	E14 Operations on frontal sinus	360367	2827	357540	5422	24	5398	3231	23	3208
f41272.E158	Binary	Health-related outcomes > Hospital inpatient > Summary Operations	Operative procedures - OPCS4	.	E15.8 Other specified operations on sphenoid sinus	360367	206	360161	.	.	.	.	.	.
f41272.E15grp	Binary	Health-related outcomes > Hospital inpatient > Summary Operations	Operative procedures - OPCS4	.	E15 Operations on sphenoid sinus	360367	407	359960	.	.	.	.	.	.
f41272.E172	Binary	Health-related outcomes > Hospital inpatient > Summary Operations	Operative procedures - OPCS4	.	E17.2 Excision of lesion of nasal sinus NEC	360367	160	360207	.	.	.	.	.	.
f41272.E178	Binary	Health-related outcomes > Hospital inpatient > Summary Operations	Operative procedures - OPCS4	.	E17.8 Other specified operations on unspecified nasal sinus	360367	601	359766	5422	10	5412	.	.	.
f41272.E17grp	Binary	Health-related outcomes > Hospital inpatient > Summary Operations	Operative procedures - OPCS4	.	E17 Operations on unspecified nasal sinus	360367	871	359496	5422	15	5407	.	.	.
f41272.E232	Binary	Health-related outcomes > Hospital inpatient > Summary Operations	Operative procedures - OPCS4	.	E23.2 Operations on pharyngeal pouch	360367	126	360241	.	.	.	.	.	.
f41272.E23grp	Binary	Health-related outcomes > Hospital inpatient > Summary Operations	Operative procedures - OPCS4	.	E23 Other open operations on pharynx	360367	169	360198	.	.	.	.	.	.
f41272.E24grp	Binary	Health-related outcomes > Hospital inpatient > Summary Operations	Operative procedures - OPCS4	.	E24 Therapeutic endoscopic operations on pharynx	360367	269	360098	.	.	.	.	.	.
f41272.E251	Binary	Health-related outcomes > Hospital inpatient > Summary Operations	Operative procedures - OPCS4	.	E25.1 Diagnostic endoscopic examination of nasopharynx and biopsy of lesion of nasopharynx	360367	687	359680	.	.	.	3231	14	3217
f41272.E252	Binary	Health-related outcomes > Hospital inpatient > Summary Operations	Operative procedures - OPCS4	.	E25.2 Diagnostic endoscopic examination of pharynx and biopsy of lesion of pharynx NEC	360367	350	360017	.	.	.	.	.	.
f41272.E253	Binary	Health-related outcomes > Hospital inpatient > Summary Operations	Operative procedures - OPCS4	.	E25.3 Diagnostic endoscopic examination of nasopharynx NEC	360367	1168	359199	5422	28	5394	3231	15	3216
f41272.E259	Binary	Health-related outcomes > Hospital inpatient > Summary Operations	Operative procedures - OPCS4	.	E25.9 Unspecified diagnostic endoscopic examination of pharynx	360367	2652	357715	5422	39	5383	3231	37	3194
f41272.E25grp	Binary	Health-related outcomes > Hospital inpatient > Summary Operations	Operative procedures - OPCS4	.	E25 Diagnostic endoscopic examination of pharynx	360367	4619	355748	5422	73	5349	3231	63	3168
f41272.E276	Binary	Health-related outcomes > Hospital inpatient > Summary Operations	Operative procedures - OPCS4	.	E27.6 Examination of pharynx under anaesthetic	360367	379	359988	.	.	.	.	.	.
f41272.E27grp	Binary	Health-related outcomes > Hospital inpatient > Summary Operations	Operative procedures - OPCS4	.	E27 Other operations on pharynx	360367	631	359736	5422	19	5403	.	.	.
f41272.E29grp	Binary	Health-related outcomes > Hospital inpatient > Summary Operations	Operative procedures - OPCS4	.	E29 Excision of larynx	360367	131	360236	.	.	.	.	.	.
f41272.E341	Binary	Health-related outcomes > Hospital inpatient > Summary Operations	Operative procedures - OPCS4	.	E34.1 Microtherapeutic endoscopic extirpation of lesion of larynx using laser	360367	299	360068	.	.	.	.	.	.
f41272.E342	Binary	Health-related outcomes > Hospital inpatient > Summary Operations	Operative procedures - OPCS4	.	E34.2 Microtherapeutic endoscopic resection of lesion of larynx NEC	360367	460	359907	5422	10	5412	.	.	.
f41272.E348	Binary	Health-related outcomes > Hospital inpatient > Summary Operations	Operative procedures - OPCS4	.	E34.8 Other specified microtherapeutic endoscopic operations on larynx	360367	147	360220	.	.	.	.	.	.
f41272.E34grp	Binary	Health-related outcomes > Hospital inpatient > Summary Operations	Operative procedures - OPCS4	.	E34 Microtherapeutic endoscopic operations on larynx	360367	859	359508	5422	17	5405	3231	10	3221
f41272.E352	Binary	Health-related outcomes > Hospital inpatient > Summary Operations	Operative procedures - OPCS4	.	E35.2 Endoscopic resection of lesion of larynx	360367	173	360194	.	.	.	.	.	.
f41272.E35grp	Binary	Health-related outcomes > Hospital inpatient > Summary Operations	Operative procedures - OPCS4	.	E35 Other therapeutic endoscopic operations on larynx	360367	361	360006	.	.	.	.	.	.
f41272.E361	Binary	Health-related outcomes > Hospital inpatient > Summary Operations	Operative procedures - OPCS4	.	E36.1 Diagnostic endoscopic examination of larynx and biopsy of lesion of larynx	360367	1098	359269	.	.	.	.	.	.
f41272.E368	Binary	Health-related outcomes > Hospital inpatient > Summary Operations	Operative procedures - OPCS4	.	E36.8 Other specified diagnostic endoscopic examination of larynx	360367	240	360127	.	.	.	.	.	.
f41272.E369	Binary	Health-related outcomes > Hospital inpatient > Summary Operations	Operative procedures - OPCS4	.	E36.9 Unspecified diagnostic endoscopic examination of larynx	360367	3456	356911	5422	47	5375	3231	40	3191
f41272.E36grp	Binary	Health-related outcomes > Hospital inpatient > Summary Operations	Operative procedures - OPCS4	.	E36 Diagnostic endoscopic examination of larynx	360367	4587	355780	5422	54	5368	3231	45	3186
f41272.E371	Binary	Health-related outcomes > Hospital inpatient > Summary Operations	Operative procedures - OPCS4	.	E37.1 Diagnostic microendoscopic examination of larynx and biopsy of lesion of larynx	360367	514	359853	.	.	.	.	.	.
f41272.E379	Binary	Health-related outcomes > Hospital inpatient > Summary Operations	Operative procedures - OPCS4	.	E37.9 Unspecified diagnostic microendoscopic examination of larynx	360367	153	360214	.	.	.	.	.	.
f41272.E37grp	Binary	Health-related outcomes > Hospital inpatient > Summary Operations	Operative procedures - OPCS4	.	E37 Diagnostic microendoscopic examination of larynx	360367	643	359724	.	.	.	.	.	.
f41272.E381	Binary	Health-related outcomes > Hospital inpatient > Summary Operations	Operative procedures - OPCS4	.	E38.1 Injection into larynx	360367	107	360260	.	.	.	.	.	.
f41272.E38grp	Binary	Health-related outcomes > Hospital inpatient > Summary Operations	Operative procedures - OPCS4	.	E38 Other operations on larynx	360367	143	360224	.	.	.	.	.	.
f41272.E423	Binary	Health-related outcomes > Hospital inpatient > Summary Operations	Operative procedures - OPCS4	.	E42.3 Temporary tracheostomy	360367	1383	358984	5422	22	5400	3231	17	3214
f41272.E426	Binary	Health-related outcomes > Hospital inpatient > Summary Operations	Operative procedures - OPCS4	.	E42.6 Replacement of tracheostomy tube	360367	279	360088	.	.	.	.	.	.
f41272.E427	Binary	Health-related outcomes > Hospital inpatient > Summary Operations	Operative procedures - OPCS4	.	E42.7 Removal of tracheostomy tube	360367	353	360014	.	.	.	.	.	.
f41272.E42grp	Binary	Health-related outcomes > Hospital inpatient > Summary Operations	Operative procedures - OPCS4	.	E42 Exteriorisation of trachea	360367	1509	358858	5422	25	5397	3231	18	3213
f41272.E484	Binary	Health-related outcomes > Hospital inpatient > Summary Operations	Operative procedures - OPCS4	.	E48.4 Fibreoptic endoscopic aspiration of lower respiratory tract	360367	102	360265	.	.	.	.	.	.
f41272.E486	Binary	Health-related outcomes > Hospital inpatient > Summary Operations	Operative procedures - OPCS4	.	E48.6 Fibreoptic endoscopic irrigation of lower respiratory tract	360367	127	360240	.	.	.	.	.	.
f41272.E48grp	Binary	Health-related outcomes > Hospital inpatient > Summary Operations	Operative procedures - OPCS4	.	E48 Therapeutic fibreoptic endoscopic operations on lower respiratory tract	360367	353	360014	.	.	.	.	.	.
f41272.E491	Binary	Health-related outcomes > Hospital inpatient > Summary Operations	Operative procedures - OPCS4	.	E49.1 Diagnostic fibreoptic endoscopic examination of lower respiratory tract and biopsy of lesion of lower respiratory tract	360367	1792	358575	5422	37	5385	3231	9	3222
f41272.E492	Binary	Health-related outcomes > Hospital inpatient > Summary Operations	Operative procedures - OPCS4	.	E49.2 Diagnostic fibreoptic endoscopic examination of lower respiratory tract and lavage of lesion of lower respiratory tract	360367	3091	357276	5422	37	5385	3231	48	3183
f41272.E493	Binary	Health-related outcomes > Hospital inpatient > Summary Operations	Operative procedures - OPCS4	.	E49.3 Diagnostic fibreoptic endoscopic examination of lower respiratory tract and brush cytology of lesion of lower respiratory tract	360367	137	360230	.	.	.	.	.	.
f41272.E494	Binary	Health-related outcomes > Hospital inpatient > Summary Operations	Operative procedures - OPCS4	.	E49.4 Diagnostic fibreoptic endoscopic examination of lower respiratory tract with lavage and brush cytology of lesion of lower respiratory tract	360367	527	359840	.	.	.	.	.	.
f41272.E495	Binary	Health-related outcomes > Hospital inpatient > Summary Operations	Operative procedures - OPCS4	.	E49.5 Diagnostic fibreoptic endoscopic examination of lower respiratory tract with biopsy, lavage and brush cytology of lesion of lower respiratory tract	360367	659	359708	.	.	.	.	.	.
f41272.E498	Binary	Health-related outcomes > Hospital inpatient > Summary Operations	Operative procedures - OPCS4	.	E49.8 Other specified diagnostic fibreoptic endoscopic examination of lower respiratory tract	360367	471	359896	.	.	.	.	.	.
f41272.E499	Binary	Health-related outcomes > Hospital inpatient > Summary Operations	Operative procedures - OPCS4	.	E49.9 Unspecified diagnostic fibreoptic endoscopic examination of lower respiratory tract	360367	2760	357607	5422	28	5394	3231	18	3213
f41272.E49grp	Binary	Health-related outcomes > Hospital inpatient > Summary Operations	Operative procedures - OPCS4	.	E49 Diagnostic fibreoptic endoscopic examination of lower respiratory tract	360367	8406	351961	5422	107	5315	3231	84	3147
f41272.E50grp	Binary	Health-related outcomes > Hospital inpatient > Summary Operations	Operative procedures - OPCS4	.	E50 Therapeutic endoscopic operations on lower respiratory tract using rigid bronchoscope	360367	170	360197	.	.	.	.	.	.
f41272.E511	Binary	Health-related outcomes > Hospital inpatient > Summary Operations	Operative procedures - OPCS4	.	E51.1 Diagnostic endoscopic examination of lower respiratory tract and biopsy of lesion of lower respiratory tract using rigid bronchoscope	360367	145	360222	.	.	.	.	.	.
f41272.E519	Binary	Health-related outcomes > Hospital inpatient > Summary Operations	Operative procedures - OPCS4	.	E51.9 Unspecified diagnostic endoscopic examination of lower respiratory tract using rigid bronchoscope	360367	464	359903	.	.	.	.	.	.
f41272.E51grp	Binary	Health-related outcomes > Hospital inpatient > Summary Operations	Operative procedures - OPCS4	.	E51 Diagnostic endoscopic examination of lower respiratory tract using rigid bronchoscope	360367	603	359764	5422	11	5411	.	.	.
f41272.E543	Binary	Health-related outcomes > Hospital inpatient > Summary Operations	Operative procedures - OPCS4	.	E54.3 Lobectomy of lung	360367	1252	359115	5422	16	5406	.	.	.
f41272.E544	Binary	Health-related outcomes > Hospital inpatient > Summary Operations	Operative procedures - OPCS4	.	E54.4 Excision of segment of lung	360367	558	359809	.	.	.	.	.	.
f41272.E545	Binary	Health-related outcomes > Hospital inpatient > Summary Operations	Operative procedures - OPCS4	.	E54.5 Partial lobectomy of lung NEC	360367	246	360121	.	.	.	.	.	.
f41272.E54grp	Binary	Health-related outcomes > Hospital inpatient > Summary Operations	Operative procedures - OPCS4	.	E54 Excision of lung	360367	2096	358271	5422	25	5397	3231	10	3221
f41272.E552	Binary	Health-related outcomes > Hospital inpatient > Summary Operations	Operative procedures - OPCS4	.	E55.2 Open excision of lesion of lung	360367	247	360120	.	.	.	.	.	.
f41272.E55grp	Binary	Health-related outcomes > Hospital inpatient > Summary Operations	Operative procedures - OPCS4	.	E55 Open extirpation of lesion of lung	360367	298	360069	.	.	.	.	.	.
f41272.E57grp	Binary	Health-related outcomes > Hospital inpatient > Summary Operations	Operative procedures - OPCS4	.	E57 Other open operations on lung	360367	114	360253	.	.	.	.	.	.
f41272.E591	Binary	Health-related outcomes > Hospital inpatient > Summary Operations	Operative procedures - OPCS4	.	E59.1 Needle biopsy of lesion of lung	360367	1143	359224	5422	11	5411	.	.	.
f41272.E593	Binary	Health-related outcomes > Hospital inpatient > Summary Operations	Operative procedures - OPCS4	.	E59.3 Biopsy of lesion of lung NEC	360367	968	359399	5422	21	5401	.	.	.
f41272.E59grp	Binary	Health-related outcomes > Hospital inpatient > Summary Operations	Operative procedures - OPCS4	.	E59 Other operations on lung	360367	2199	358168	5422	32	5390	3231	10	3221
f41272.E61grp	Binary	Health-related outcomes > Hospital inpatient > Summary Operations	Operative procedures - OPCS4	.	E61 Open operations on mediastinum	360367	124	360243	.	.	.	.	.	.
f41272.E631	Binary	Health-related outcomes > Hospital inpatient > Summary Operations	Operative procedures - OPCS4	.	E63.1 Diagnostic endoscopic examination of mediastinum and biopsy of lesion of mediastinum	360367	263	360104	.	.	.	.	.	.
f41272.E632	Binary	Health-related outcomes > Hospital inpatient > Summary Operations	Operative procedures - OPCS4	.	E63.2 Endobronchial ultrasound examination of mediastinum	360367	1554	358813	5422	22	5400	3231	16	3215
f41272.E634	Binary	Health-related outcomes > Hospital inpatient > Summary Operations	Operative procedures - OPCS4	.	E63.4 Endoscopic ultrasound examination of mediastinum and biopsy of lesion of mediastinum	360367	165	360202	.	.	.	.	.	.
f41272.E639	Binary	Health-related outcomes > Hospital inpatient > Summary Operations	Operative procedures - OPCS4	.	E63.9 Unspecified diagnostic endoscopic examination of mediastinum	360367	186	360181	.	.	.	.	.	.
f41272.E63grp	Binary	Health-related outcomes > Hospital inpatient > Summary Operations	Operative procedures - OPCS4	.	E63 Diagnostic endoscopic examination of mediastinum	360367	2069	358298	5422	36	5386	3231	27	3204
f41272.E641	Binary	Health-related outcomes > Hospital inpatient > Summary Operations	Operative procedures - OPCS4	.	E64.1 Endoscopic extirpation of lesion of nasal cavity	360367	104	360263	.	.	.	.	.	.
f41272.E64grp	Binary	Health-related outcomes > Hospital inpatient > Summary Operations	Operative procedures - OPCS4	.	E64 Therapeutic endoscopic operations on nasal cavity	360367	106	360261	.	.	.	.	.	.
f41272.E659	Binary	Health-related outcomes > Hospital inpatient > Summary Operations	Operative procedures - OPCS4	.	E65.9 Unspecified	360367	378	359989	5422	10	5412	.	.	.
f41272.E65grp	Binary	Health-related outcomes > Hospital inpatient > Summary Operations	Operative procedures - OPCS4	.	E65 Diagnostic endoscopic examination of nasal cavity	360367	465	359902	5422	10	5412	.	.	.
f41272.E661	Binary	Health-related outcomes > Hospital inpatient > Summary Operations	Operative procedures - OPCS4	.	E66.1 Other operations on external nose (flap of skin to external nose)	360367	394	359973	.	.	.	.	.	.
f41272.E66grp	Binary	Health-related outcomes > Hospital inpatient > Summary Operations	Operative procedures - OPCS4	.	E66 Other operations on external nose	360367	396	359971	.	.	.	.	.	.
f41272.E851	Binary	Health-related outcomes > Hospital inpatient > Summary Operations	Operative procedures - OPCS4	.	E85.1 Invasive ventilation	360367	3402	356965	5422	61	5361	3231	55	3176
f41272.E852	Binary	Health-related outcomes > Hospital inpatient > Summary Operations	Operative procedures - OPCS4	.	E85.2 Non-invasive ventilation NEC	360367	4833	355534	5422	72	5350	3231	63	3168
f41272.E855	Binary	Health-related outcomes > Hospital inpatient > Summary Operations	Operative procedures - OPCS4	.	E85.5 Nebuliser ventilation	360367	172	360195	.	.	.	.	.	.
f41272.E856	Binary	Health-related outcomes > Hospital inpatient > Summary Operations	Operative procedures - OPCS4	.	E85.6 Continuous positive airway pressure	360367	927	359440	5422	29	5393	3231	21	3210
f41272.E85grp	Binary	Health-related outcomes > Hospital inpatient > Summary Operations	Operative procedures - OPCS4	.	E85 Ventilation support	360367	8338	352029	5422	137	5285	3231	117	3114
f41272.E893	Binary	Health-related outcomes > Hospital inpatient > Summary Operations	Operative procedures - OPCS4	.	E89.3 Nebuliser therapy	360367	449	359918	.	.	.	.	.	.
f41272.E89grp	Binary	Health-related outcomes > Hospital inpatient > Summary Operations	Operative procedures - OPCS4	.	E89 Other respiratory support	360367	494	359873	.	.	.	.	.	.
f41272.E913	Binary	Health-related outcomes > Hospital inpatient > Summary Operations	Operative procedures - OPCS4	.	E91.3 Overnight oximetry	360367	165	360202	.	.	.	.	.	.
f41272.E91grp	Binary	Health-related outcomes > Hospital inpatient > Summary Operations	Operative procedures - OPCS4	.	E91 Oximetry testing	360367	175	360192	.	.	.	.	.	.
f41272.E92grp	Binary	Health-related outcomes > Hospital inpatient > Summary Operations	Operative procedures - OPCS4	.	E92 Respiratory tests	360367	195	360172	.	.	.	.	.	.
f41272.E932	Binary	Health-related outcomes > Hospital inpatient > Summary Operations	Operative procedures - OPCS4	.	E93.2 Spirometry	360367	125	360242	.	.	.	.	.	.
f41272.E93grp	Binary	Health-related outcomes > Hospital inpatient > Summary Operations	Operative procedures - OPCS4	.	E93 Respiratory measurements	360367	144	360223	.	.	.	.	.	.
f41272.F021	Binary	Health-related outcomes > Hospital inpatient > Summary Operations	Operative procedures - OPCS4	.	F02.1 Excision of lesion of lip	360367	2415	357952	5422	9	5413	3231	12	3219
f41272.F022	Binary	Health-related outcomes > Hospital inpatient > Summary Operations	Operative procedures - OPCS4	.	F02.2 Destruction of lesion of lip	360367	176	360191	.	.	.	.	.	.
f41272.F02grp	Binary	Health-related outcomes > Hospital inpatient > Summary Operations	Operative procedures - OPCS4	.	F02 Extirpation of lesion of lip	360367	2587	357780	5422	10	5412	3231	13	3218
f41272.F042	Binary	Health-related outcomes > Hospital inpatient > Summary Operations	Operative procedures - OPCS4	.	F04.2 Reconstruction of lip using skin flap	360367	112	360255	.	.	.	.	.	.
f41272.F04grp	Binary	Health-related outcomes > Hospital inpatient > Summary Operations	Operative procedures - OPCS4	.	F04 Other reconstruction of lip	360367	142	360225	.	.	.	.	.	.
f41272.F053	Binary	Health-related outcomes > Hospital inpatient > Summary Operations	Operative procedures - OPCS4	.	F05.3 Suture of lip	360367	327	360040	.	.	.	.	.	.
f41272.F05grp	Binary	Health-related outcomes > Hospital inpatient > Summary Operations	Operative procedures - OPCS4	.	F05 Other repair of lip	360367	384	359983	.	.	.	.	.	.
f41272.F062	Binary	Health-related outcomes > Hospital inpatient > Summary Operations	Operative procedures - OPCS4	.	F06.2 Biopsy of lesion of lip	360367	745	359622	.	.	.	.	.	.
f41272.F068	Binary	Health-related outcomes > Hospital inpatient > Summary Operations	Operative procedures - OPCS4	.	F06.8 Other specified other operations on lip	360367	129	360238	.	.	.	.	.	.
f41272.F06grp	Binary	Health-related outcomes > Hospital inpatient > Summary Operations	Operative procedures - OPCS4	.	F06 Other operations on lip	360367	904	359463	.	.	.	.	.	.
f41272.F091	Binary	Health-related outcomes > Hospital inpatient > Summary Operations	Operative procedures - OPCS4	.	F09.1 Surgical removal of impacted wisdom tooth	360367	2028	358339	5422	53	5369	3231	18	3213
f41272.F092	Binary	Health-related outcomes > Hospital inpatient > Summary Operations	Operative procedures - OPCS4	.	F09.2 Surgical removal of impacted tooth NEC	360367	264	360103	.	.	.	.	.	.
f41272.F093	Binary	Health-related outcomes > Hospital inpatient > Summary Operations	Operative procedures - OPCS4	.	F09.3 Surgical removal of wisdom tooth NEC	360367	2038	358329	5422	69	5353	3231	30	3201
f41272.F094	Binary	Health-related outcomes > Hospital inpatient > Summary Operations	Operative procedures - OPCS4	.	F09.4 Surgical removal of tooth NEC	360367	2251	358116	5422	93	5329	3231	22	3209
f41272.F095	Binary	Health-related outcomes > Hospital inpatient > Summary Operations	Operative procedures - OPCS4	.	F09.5 Surgical removal of retained root of tooth	360367	2217	358150	5422	74	5348	3231	18	3213
f41272.F099	Binary	Health-related outcomes > Hospital inpatient > Summary Operations	Operative procedures - OPCS4	.	F09.9 Unspecified surgical removal of tooth	360367	113	360254	.	.	.	.	.	.
f41272.F09grp	Binary	Health-related outcomes > Hospital inpatient > Summary Operations	Operative procedures - OPCS4	.	F09 Surgical removal of tooth	360367	8048	352319	5422	246	5176	3231	78	3153
f41272.F101	Binary	Health-related outcomes > Hospital inpatient > Summary Operations	Operative procedures - OPCS4	.	F10.1 Full dental clearance	360367	232	360135	.	.	.	.	.	.
f41272.F104	Binary	Health-related outcomes > Hospital inpatient > Summary Operations	Operative procedures - OPCS4	.	F10.4 Extraction of multiple teeth NEC	360367	1497	358870	5422	102	5320	3231	13	3218
f41272.F108	Binary	Health-related outcomes > Hospital inpatient > Summary Operations	Operative procedures - OPCS4	.	F10.8 Other specified simple extraction of tooth	360367	155	360212	.	.	.	.	.	.
f41272.F109	Binary	Health-related outcomes > Hospital inpatient > Summary Operations	Operative procedures - OPCS4	.	F10.9 Unspecified simple extraction of tooth	360367	2136	358231	5422	124	5298	3231	25	3206
f41272.F10grp	Binary	Health-related outcomes > Hospital inpatient > Summary Operations	Operative procedures - OPCS4	.	F10 Simple extraction of tooth	360367	3970	356397	5422	216	5206	3231	38	3193
f41272.F115	Binary	Health-related outcomes > Hospital inpatient > Summary Operations	Operative procedures - OPCS4	.	F11.5 Endosseous implantation into jaw	360367	248	360119	.	.	.	.	.	.
f41272.F118	Binary	Health-related outcomes > Hospital inpatient > Summary Operations	Operative procedures - OPCS4	.	F11.8 Other specified preprosthetic oral surgery	360367	111	360256	.	.	.	.	.	.
f41272.F11grp	Binary	Health-related outcomes > Hospital inpatient > Summary Operations	Operative procedures - OPCS4	.	F11 Preprosthetic oral surgery	360367	360	360007	.	.	.	.	.	.
f41272.F121	Binary	Health-related outcomes > Hospital inpatient > Summary Operations	Operative procedures - OPCS4	.	F12.1 Apicectomy of tooth	360367	1248	359119	5422	14	5408	.	.	.
f41272.F122	Binary	Health-related outcomes > Hospital inpatient > Summary Operations	Operative procedures - OPCS4	.	F12.2 Root canal therapy to tooth	360367	524	359843	.	.	.	.	.	.
f41272.F12grp	Binary	Health-related outcomes > Hospital inpatient > Summary Operations	Operative procedures - OPCS4	.	F12 Surgery on apex of tooth	360367	1309	359058	5422	17	5405	.	.	.
f41272.F135	Binary	Health-related outcomes > Hospital inpatient > Summary Operations	Operative procedures - OPCS4	.	F13.5 Restoration of part of tooth using filling NEC	360367	180	360187	.	.	.	.	.	.
f41272.F13grp	Binary	Health-related outcomes > Hospital inpatient > Summary Operations	Operative procedures - OPCS4	.	F13 Restoration of tooth	360367	264	360103	5422	16	5406	.	.	.
f41272.F161	Binary	Health-related outcomes > Hospital inpatient > Summary Operations	Operative procedures - OPCS4	.	F16.1 Drainage of abscess of alveolus of tooth	360367	231	360136	.	.	.	.	.	.
f41272.F164	Binary	Health-related outcomes > Hospital inpatient > Summary Operations	Operative procedures - OPCS4	.	F16.4 Scaling of tooth	360367	97	360270	.	.	.	.	.	.
f41272.F168	Binary	Health-related outcomes > Hospital inpatient > Summary Operations	Operative procedures - OPCS4	.	F16.8 Other specified other operations on tooth	360367	129	360238	.	.	.	.	.	.
f41272.F16grp	Binary	Health-related outcomes > Hospital inpatient > Summary Operations	Operative procedures - OPCS4	.	F16 Other operations on tooth	360367	500	359867	5422	21	5401	.	.	.
f41272.F181	Binary	Health-related outcomes > Hospital inpatient > Summary Operations	Operative procedures - OPCS4	.	F18.1 Enucleation of dental cyst of jaw	360367	807	359560	5422	18	5404	.	.	.
f41272.F18grp	Binary	Health-related outcomes > Hospital inpatient > Summary Operations	Operative procedures - OPCS4	.	F18 Excision of dental lesion of jaw	360367	929	359438	5422	21	5401	.	.	.
f41272.F202	Binary	Health-related outcomes > Hospital inpatient > Summary Operations	Operative procedures - OPCS4	.	F20.2 Excision of lesion of gingiva	360367	207	360160	.	.	.	.	.	.
f41272.F203	Binary	Health-related outcomes > Hospital inpatient > Summary Operations	Operative procedures - OPCS4	.	F20.3 Biopsy of lesion of gingiva	360367	379	359988	.	.	.	.	.	.
f41272.F20grp	Binary	Health-related outcomes > Hospital inpatient > Summary Operations	Operative procedures - OPCS4	.	F20 Operations on gingiva	360367	760	359607	5422	12	5410	3231	11	3220
f41272.F222	Binary	Health-related outcomes > Hospital inpatient > Summary Operations	Operative procedures - OPCS4	.	F22.2 Partial glossectomy	360367	184	360183	.	.	.	.	.	.
f41272.F22grp	Binary	Health-related outcomes > Hospital inpatient > Summary Operations	Operative procedures - OPCS4	.	F22 Excision of tongue	360367	211	360156	.	.	.	.	.	.
f41272.F231	Binary	Health-related outcomes > Hospital inpatient > Summary Operations	Operative procedures - OPCS4	.	F23.1 Excision of lesion of tongue	360367	1085	359282	.	.	.	.	.	.
f41272.F23grp	Binary	Health-related outcomes > Hospital inpatient > Summary Operations	Operative procedures - OPCS4	.	F23 Extirpation of lesion of tongue	360367	1130	359237	.	.	.	.	.	.
f41272.F241	Binary	Health-related outcomes > Hospital inpatient > Summary Operations	Operative procedures - OPCS4	.	F24.1 Biopsy of lesion of tongue	360367	1767	358600	5422	12	5410	3231	13	3218
f41272.F24grp	Binary	Health-related outcomes > Hospital inpatient > Summary Operations	Operative procedures - OPCS4	.	F24 Incision of tongue	360367	1787	358580	5422	12	5410	3231	13	3218
f41272.F26grp	Binary	Health-related outcomes > Hospital inpatient > Summary Operations	Operative procedures - OPCS4	.	F26 Other operations on tongue	360367	99	360268	.	.	.	.	.	.
f41272.F281	Binary	Health-related outcomes > Hospital inpatient > Summary Operations	Operative procedures - OPCS4	.	F28.1 Excision of lesion of palate	360367	415	359952	.	.	.	.	.	.
f41272.F28grp	Binary	Health-related outcomes > Hospital inpatient > Summary Operations	Operative procedures - OPCS4	.	F28 Extirpation of lesion of palate	360367	452	359915	.	.	.	.	.	.
f41272.F321	Binary	Health-related outcomes > Hospital inpatient > Summary Operations	Operative procedures - OPCS4	.	F32.1 Biopsy of lesion of palate	360367	408	359959	.	.	.	.	.	.
f41272.F324	Binary	Health-related outcomes > Hospital inpatient > Summary Operations	Operative procedures - OPCS4	.	F32.4 Operations on uvula NEC	360367	300	360067	.	.	.	.	.	.
f41272.F326	Binary	Health-related outcomes > Hospital inpatient > Summary Operations	Operative procedures - OPCS4	.	F32.6 Uvulopalatoplasty	360367	135	360232	.	.	.	.	.	.
f41272.F328	Binary	Health-related outcomes > Hospital inpatient > Summary Operations	Operative procedures - OPCS4	.	F32.8 Other specified other operations on palate	360367	502	359865	5422	10	5412	.	.	.
f41272.F32grp	Binary	Health-related outcomes > Hospital inpatient > Summary Operations	Operative procedures - OPCS4	.	F32 Other operations on palate	360367	1371	358996	5422	22	5400	3231	20	3211
f41272.F341	Binary	Health-related outcomes > Hospital inpatient > Summary Operations	Operative procedures - OPCS4	.	F34.1 Bilateral dissection tonsillectomy	360367	885	359482	5422	24	5398	3231	16	3215
f41272.F344	Binary	Health-related outcomes > Hospital inpatient > Summary Operations	Operative procedures - OPCS4	.	F34.4 Bilateral excision of tonsil NEC	360367	145	360222	.	.	.	.	.	.
f41272.F348	Binary	Health-related outcomes > Hospital inpatient > Summary Operations	Operative procedures - OPCS4	.	F34.8 Other specified excision of tonsil	360367	124	360243	.	.	.	.	.	.
f41272.F349	Binary	Health-related outcomes > Hospital inpatient > Summary Operations	Operative procedures - OPCS4	.	F34.9 Unspecified excision of tonsil	360367	250	360117	.	.	.	.	.	.
f41272.F362	Binary	Health-related outcomes > Hospital inpatient > Summary Operations	Operative procedures - OPCS4	.	F36.2 Biopsy of lesion of tonsil	360367	391	359976	.	.	.	.	.	.
f41272.F363	Binary	Health-related outcomes > Hospital inpatient > Summary Operations	Operative procedures - OPCS4	.	F36.3 Drainage of abscess of peritonsillar region	360367	285	360082	.	.	.	.	.	.
f41272.F36grp	Binary	Health-related outcomes > Hospital inpatient > Summary Operations	Operative procedures - OPCS4	.	F36 Other operations on tonsil	360367	824	359543	5422	11	5411	.	.	.
f41272.F381	Binary	Health-related outcomes > Hospital inpatient > Summary Operations	Operative procedures - OPCS4	.	F38.1 Excision of lesion of floor of mouth	360367	190	360177	.	.	.	.	.	.
f41272.F382	Binary	Health-related outcomes > Hospital inpatient > Summary Operations	Operative procedures - OPCS4	.	F38.2 Excision of lesion of mouth NEC	360367	850	359517	.	.	.	3231	10	3221
f41272.F38grp	Binary	Health-related outcomes > Hospital inpatient > Summary Operations	Operative procedures - OPCS4	.	F38 Extirpation of lesion of other part of mouth	360367	1125	359242	.	.	.	3231	10	3221
f41272.F391	Binary	Health-related outcomes > Hospital inpatient > Summary Operations	Operative procedures - OPCS4	.	F39.1 Reconstruction of mouth using flap NEC	360367	192	360175	.	.	.	.	.	.
f41272.F39grp	Binary	Health-related outcomes > Hospital inpatient > Summary Operations	Operative procedures - OPCS4	.	F39 Reconstruction of other part of mouth	360367	213	360154	.	.	.	.	.	.
f41272.F421	Binary	Health-related outcomes > Hospital inpatient > Summary Operations	Operative procedures - OPCS4	.	F42.1 Biopsy of lesion of mouth NEC	360367	1922	358445	5422	20	5402	3231	21	3210
f41272.F428	Binary	Health-related outcomes > Hospital inpatient > Summary Operations	Operative procedures - OPCS4	.	F42.8 Other specified other operations on mouth	360367	148	360219	.	.	.	.	.	.
f41272.F42grp	Binary	Health-related outcomes > Hospital inpatient > Summary Operations	Operative procedures - OPCS4	.	F42 Other operations on mouth	360367	2169	358198	5422	27	5395	3231	24	3207
f41272.F441	Binary	Health-related outcomes > Hospital inpatient > Summary Operations	Operative procedures - OPCS4	.	F44.1 Total excision of parotid gland	360367	160	360207	.	.	.	.	.	.
f41272.F442	Binary	Health-related outcomes > Hospital inpatient > Summary Operations	Operative procedures - OPCS4	.	F44.2 Partial excision of parotid gland	360367	592	359775	.	.	.	.	.	.
f41272.F443	Binary	Health-related outcomes > Hospital inpatient > Summary Operations	Operative procedures - OPCS4	.	F44.3 Excision of parotid gland NEC	360367	194	360173	.	.	.	.	.	.
f41272.F444	Binary	Health-related outcomes > Hospital inpatient > Summary Operations	Operative procedures - OPCS4	.	F44.4 Excision of submandibular gland	360367	489	359878	5422	17	5405	.	.	.
f41272.F44grp	Binary	Health-related outcomes > Hospital inpatient > Summary Operations	Operative procedures - OPCS4	.	F44 Excision of salivary gland	360367	1459	358908	5422	27	5395	3231	12	3219
f41272.F451	Binary	Health-related outcomes > Hospital inpatient > Summary Operations	Operative procedures - OPCS4	.	F45.1 Excision of lesion of parotid gland	360367	122	360245	.	.	.	.	.	.
f41272.F45grp	Binary	Health-related outcomes > Hospital inpatient > Summary Operations	Operative procedures - OPCS4	.	F45 Extirpation of lesion of salivary gland	360367	252	360115	.	.	.	.	.	.
f41272.F481	Binary	Health-related outcomes > Hospital inpatient > Summary Operations	Operative procedures - OPCS4	.	F48.1 Biopsy of lesion of salivary gland	360367	133	360234	.	.	.	.	.	.
f41272.F48grp	Binary	Health-related outcomes > Hospital inpatient > Summary Operations	Operative procedures - OPCS4	.	F48 Other operations on salivary gland	360367	217	360150	.	.	.	.	.	.
f41272.F512	Binary	Health-related outcomes > Hospital inpatient > Summary Operations	Operative procedures - OPCS4	.	F51.2 Open extraction of calculus from submandibular duct	360367	121	360246	.	.	.	.	.	.
f41272.F51grp	Binary	Health-related outcomes > Hospital inpatient > Summary Operations	Operative procedures - OPCS4	.	F51 Open extraction of calculus from salivary duct	360367	138	360229	.	.	.	.	.	.
f41272.F63grp	Binary	Health-related outcomes > Hospital inpatient > Summary Operations	Operative procedures - OPCS4	.	F63 Insertion of dental prosthesis	360367	106	360261	.	.	.	.	.	.
f41272.G011	Binary	Health-related outcomes > Hospital inpatient > Summary Operations	Operative procedures - OPCS4	.	G01.1 Oesophagogastrectomy and anastomosis of oesophagus to stomach	360367	382	359985	.	.	.	.	.	.
f41272.G01grp	Binary	Health-related outcomes > Hospital inpatient > Summary Operations	Operative procedures - OPCS4	.	G01 Excision of oesophagus and stomach	360367	431	359936	.	.	.	.	.	.
f41272.G03grp	Binary	Health-related outcomes > Hospital inpatient > Summary Operations	Operative procedures - OPCS4	.	G03 Partial excision of oesophagus	360367	159	360208	.	.	.	.	.	.
f41272.G14grp	Binary	Health-related outcomes > Hospital inpatient > Summary Operations	Operative procedures - OPCS4	.	G14 Fibreoptic endoscopic extirpation of lesion of oesophagus	360367	137	360230	.	.	.	.	.	.
f41272.G152	Binary	Health-related outcomes > Hospital inpatient > Summary Operations	Operative procedures - OPCS4	.	G15.2 Fibreoptic endoscopic balloon dilation of oesophagus	360367	231	360136	.	.	.	.	.	.
f41272.G153	Binary	Health-related outcomes > Hospital inpatient > Summary Operations	Operative procedures - OPCS4	.	G15.3 Fibreoptic endoscopic dilation of oesophagus NEC	360367	182	360185	.	.	.	.	.	.
f41272.G15grp	Binary	Health-related outcomes > Hospital inpatient > Summary Operations	Operative procedures - OPCS4	.	G15 Other therapeutic fibreoptic endoscopic operations on oesophagus	360367	679	359688	5422	12	5410	.	.	.
f41272.G161	Binary	Health-related outcomes > Hospital inpatient > Summary Operations	Operative procedures - OPCS4	.	G16.1 Diagnostic fibreoptic endoscopic examination of oesophagus and biopsy of lesion of oesophagus	360367	537	359830	.	.	.	.	.	.
f41272.G162	Binary	Health-related outcomes > Hospital inpatient > Summary Operations	Operative procedures - OPCS4	.	G16.2 Diagnostic fibreoptic endoscopic ultrasound examination of oesophagus	360367	202	360165	.	.	.	.	.	.
f41272.G169	Binary	Health-related outcomes > Hospital inpatient > Summary Operations	Operative procedures - OPCS4	.	G16.9 Unspecified diagnostic fibreoptic endoscopic examination of oesophagus	360367	1962	358405	5422	36	5386	3231	27	3204
f41272.G16grp	Binary	Health-related outcomes > Hospital inpatient > Summary Operations	Operative procedures - OPCS4	.	G16 Diagnostic fibreoptic endoscopic examination of oesophagus	360367	2621	357746	5422	42	5380	3231	30	3201
f41272.G181	Binary	Health-related outcomes > Hospital inpatient > Summary Operations	Operative procedures - OPCS4	.	G18.1 Endoscopic removal of foreign body from oesophagus using rigid oesophagoscope	360367	113	360254	.	.	.	.	.	.
f41272.G18grp	Binary	Health-related outcomes > Hospital inpatient > Summary Operations	Operative procedures - OPCS4	.	G18 Other therapeutic endoscopic operations on oesophagus using rigid oesophagoscope	360367	254	360113	.	.	.	.	.	.
f41272.G19	Binary	Health-related outcomes > Hospital inpatient > Summary Operations	Operative procedures - OPCS4	.	G19 Diagnostic endoscopic examination of oesophagus using rigid oesophagoscope	360367	1794	358573	5422	18	5404	3231	17	3214
f41272.G191	Binary	Health-related outcomes > Hospital inpatient > Summary Operations	Operative procedures - OPCS4	.	G19.1 Diagnostic endoscopic examination of oesophagus and biopsy of lesion of oesophagus using rigid oesophagoscope	360367	130	360237	.	.	.	.	.	.
f41272.G199	Binary	Health-related outcomes > Hospital inpatient > Summary Operations	Operative procedures - OPCS4	.	G19.9 Unspecified diagnostic endoscopic examination of oesophagus using rigid oesophagoscope	360367	1669	358698	5422	18	5404	3231	17	3214
f41272.G19grp	Binary	Health-related outcomes > Hospital inpatient > Summary Operations	Operative procedures - OPCS4	.	G19 Diagnostic endoscopic examination of oesophagus using rigid oesophagoscope	360367	1794	358573	5422	18	5404	3231	17	3214
f41272.G211	Binary	Health-related outcomes > Hospital inpatient > Summary Operations	Operative procedures - OPCS4	.	G21.1 Intubation of oesophagus for pH manometry	360367	1716	358651	5422	19	5403	3231	14	3217
f41272.G212	Binary	Health-related outcomes > Hospital inpatient > Summary Operations	Operative procedures - OPCS4	.	G21.2 Intubation of oesophagus for pressure manometry	360367	1272	359095	5422	14	5408	3231	13	3218
f41272.G214	Binary	Health-related outcomes > Hospital inpatient > Summary Operations	Operative procedures - OPCS4	.	G21.4 Intubation of oesophagus NEC	360367	128	360239	.	.	.	.	.	.
f41272.G215	Binary	Health-related outcomes > Hospital inpatient > Summary Operations	Operative procedures - OPCS4	.	G21.5 Insertion of stent into oesophagus NEC	360367	129	360238	.	.	.	.	.	.
f41272.G218	Binary	Health-related outcomes > Hospital inpatient > Summary Operations	Operative procedures - OPCS4	.	G21.8 Other specified other operations on oesophagus	360367	552	359815	5422	9	5413	.	.	.
f41272.G21grp	Binary	Health-related outcomes > Hospital inpatient > Summary Operations	Operative procedures - OPCS4	.	G21 Other operations on oesophagus	360367	2682	357685	5422	36	5386	3231	29	3202
f41272.G233	Binary	Health-related outcomes > Hospital inpatient > Summary Operations	Operative procedures - OPCS4	.	G23.3 Repair of oesophageal hiatus using abdominal approach	360367	248	360119	.	.	.	.	.	.
f41272.G234	Binary	Health-related outcomes > Hospital inpatient > Summary Operations	Operative procedures - OPCS4	.	G23.4 Repair of diaphragmatic hernia using abdominal approach NEC	360367	330	360037	.	.	.	.	.	.
f41272.G23grp	Binary	Health-related outcomes > Hospital inpatient > Summary Operations	Operative procedures - OPCS4	.	G23 Repair of diaphragmatic hernia	360367	638	359729	.	.	.	.	.	.
f41272.G243	Binary	Health-related outcomes > Hospital inpatient > Summary Operations	Operative procedures - OPCS4	.	G24.3 Antireflux fundoplication using abdominal approach	360367	1138	359229	5422	11	5411	3231	12	3219
f41272.G24grp	Binary	Health-related outcomes > Hospital inpatient > Summary Operations	Operative procedures - OPCS4	.	G24 Antireflux operations	360367	1248	359119	5422	11	5411	3231	12	3219
f41272.G27grp	Binary	Health-related outcomes > Hospital inpatient > Summary Operations	Operative procedures - OPCS4	.	G27 Total excision of stomach	360367	137	360230	.	.	.	.	.	.
f41272.G285	Binary	Health-related outcomes > Hospital inpatient > Summary Operations	Operative procedures - OPCS4	.	G28.5 Sleeve gastrectomy NEC	360367	147	360220	5422	15	5407	.	.	.
f41272.G28grp	Binary	Health-related outcomes > Hospital inpatient > Summary Operations	Operative procedures - OPCS4	.	G28 Partial excision of stomach	360367	366	360001	5422	27	5395	.	.	.
f41272.G292	Binary	Health-related outcomes > Hospital inpatient > Summary Operations	Operative procedures - OPCS4	.	G29.2 Open excision of lesion of stomach NEC	360367	112	360255	.	.	.	.	.	.
f41272.G29grp	Binary	Health-related outcomes > Hospital inpatient > Summary Operations	Operative procedures - OPCS4	.	G29 Open extirpation of lesion of stomach	360367	128	360239	.	.	.	.	.	.
f41272.G30grp	Binary	Health-related outcomes > Hospital inpatient > Summary Operations	Operative procedures - OPCS4	.	G30 Plastic operations on stomach	360367	235	360132	5422	9	5413	.	.	.
f41272.G321	Binary	Health-related outcomes > Hospital inpatient > Summary Operations	Operative procedures - OPCS4	.	G32.1 Bypass of stomach by anastomosis of stomach to transposed jejunum	360367	116	360251	.	.	.	.	.	.
f41272.G32grp	Binary	Health-related outcomes > Hospital inpatient > Summary Operations	Operative procedures - OPCS4	.	G32 Connection of stomach to transposed jejunum	360367	137	360230	.	.	.	.	.	.
f41272.G331	Binary	Health-related outcomes > Hospital inpatient > Summary Operations	Operative procedures - OPCS4	.	G33.1 Bypass of stomach by anastomosis of stomach to jejunum NEC	360367	396	359971	5422	19	5403	.	.	.
f41272.G33grp	Binary	Health-related outcomes > Hospital inpatient > Summary Operations	Operative procedures - OPCS4	.	G33 Other connection of stomach to jejunum	360367	422	359945	5422	20	5402	.	.	.
f41272.G342	Binary	Health-related outcomes > Hospital inpatient > Summary Operations	Operative procedures - OPCS4	.	G34.2 Creation of temporary gastrostomy	360367	584	359783	.	.	.	.	.	.
f41272.G345	Binary	Health-related outcomes > Hospital inpatient > Summary Operations	Operative procedures - OPCS4	.	G34.5 Attention to gastrostomy tube	360367	313	360054	.	.	.	.	.	.
f41272.G34grp	Binary	Health-related outcomes > Hospital inpatient > Summary Operations	Operative procedures - OPCS4	.	G34 Artificial opening into stomach	360367	843	359524	.	.	.	.	.	.
f41272.G36grp	Binary	Health-related outcomes > Hospital inpatient > Summary Operations	Operative procedures - OPCS4	.	G36 Other repair of stomach	360367	107	360260	.	.	.	.	.	.
f41272.G38grp	Binary	Health-related outcomes > Hospital inpatient > Summary Operations	Operative procedures - OPCS4	.	G38 Other open operations on stomach	360367	143	360224	.	.	.	.	.	.
f41272.G40grp	Binary	Health-related outcomes > Hospital inpatient > Summary Operations	Operative procedures - OPCS4	.	G40 Incision of pylorus	360367	101	360266	.	.	.	.	.	.
f41272.G421	Binary	Health-related outcomes > Hospital inpatient > Summary Operations	Operative procedures - OPCS4	.	G42.1 Fibreoptic endoscopic submucosal resection of lesion of upper gastrointestinal tract	360367	110	360257	.	.	.	.	.	.
f41272.G423	Binary	Health-related outcomes > Hospital inpatient > Summary Operations	Operative procedures - OPCS4	.	G42.3 Fibreoptic endoscopic mucosal resection of lesion of upper gastrointestinal tract	360367	161	360206	.	.	.	.	.	.
f41272.G42grp	Binary	Health-related outcomes > Hospital inpatient > Summary Operations	Operative procedures - OPCS4	.	G42 Other fibreoptic endoscopic extirpation of lesion of upper gastrointestinal tract	360367	264	360103	.	.	.	.	.	.
f41272.G431	Binary	Health-related outcomes > Hospital inpatient > Summary Operations	Operative procedures - OPCS4	.	G43.1 Fibreoptic endoscopic snare resection of lesion of upper gastrointestinal tract	360367	347	360020	.	.	.	.	.	.
f41272.G432	Binary	Health-related outcomes > Hospital inpatient > Summary Operations	Operative procedures - OPCS4	.	G43.2 Fibreoptic endoscopic laser destruction of lesion of upper gastrointestinal tract	360367	129	360238	.	.	.	.	.	.
f41272.G433	Binary	Health-related outcomes > Hospital inpatient > Summary Operations	Operative procedures - OPCS4	.	G43.3 Fibreoptic endoscopic cauterisation of lesion of upper gastrointestinal tract	360367	446	359921	.	.	.	.	.	.
f41272.G434	Binary	Health-related outcomes > Hospital inpatient > Summary Operations	Operative procedures - OPCS4	.	G43.4 Fibreoptic endoscopic sclerotherapy to lesion of upper gastrointestinal tract	360367	217	360150	.	.	.	.	.	.
f41272.G435	Binary	Health-related outcomes > Hospital inpatient > Summary Operations	Operative procedures - OPCS4	.	G43.5 Fibreoptic endoscopic destruction of lesion of upper gastrointestinal tract NEC	360367	228	360139	.	.	.	.	.	.
f41272.G436	Binary	Health-related outcomes > Hospital inpatient > Summary Operations	Operative procedures - OPCS4	.	G43.6 Fibreoptic endoscopic injection therapy to lesion of upper gastrointestinal tract NEC	360367	580	359787	.	.	.	.	.	.
f41272.G437	Binary	Health-related outcomes > Hospital inpatient > Summary Operations	Operative procedures - OPCS4	.	G43.7 Fibreoptic endoscopic rubber band ligation of upper gastrointestinal tract varices	360367	348	360019	.	.	.	.	.	.
f41272.G438	Binary	Health-related outcomes > Hospital inpatient > Summary Operations	Operative procedures - OPCS4	.	G43.8 Other specified fibreoptic endoscopic extirpation of lesion of upper gastrointestinal tract	360367	395	359972	.	.	.	3231	12	3219
f41272.G439	Binary	Health-related outcomes > Hospital inpatient > Summary Operations	Operative procedures - OPCS4	.	G43.9 Unspecified fibreoptic endoscopic extirpation of lesion of upper gastrointestinal tract	360367	203	360164	.	.	.	.	.	.
f41272.G43grp	Binary	Health-related outcomes > Hospital inpatient > Summary Operations	Operative procedures - OPCS4	.	G43 Fibreoptic endoscopic extirpation of lesion of upper gastrointestinal tract	360367	2522	357845	5422	24	5398	3231	34	3197
f41272.G441	Binary	Health-related outcomes > Hospital inpatient > Summary Operations	Operative procedures - OPCS4	.	G44.1 Fibreoptic endoscopic insertion of prosthesis into upper gastrointestinal tract	360367	529	359838	.	.	.	.	.	.
f41272.G442	Binary	Health-related outcomes > Hospital inpatient > Summary Operations	Operative procedures - OPCS4	.	G44.2 Fibreoptic endoscopic removal of foreign body from upper gastrointestinal tract	360367	182	360185	.	.	.	.	.	.
f41272.G443	Binary	Health-related outcomes > Hospital inpatient > Summary Operations	Operative procedures - OPCS4	.	G44.3 Fibreoptic endoscopic dilation of upper gastrointestinal tract NEC	360367	768	359599	5422	11	5411	.	.	.
f41272.G445	Binary	Health-related outcomes > Hospital inpatient > Summary Operations	Operative procedures - OPCS4	.	G44.5 Fibreoptic endoscopic percutaneous insertion of gastrostomy	360367	883	359484	.	.	.	.	.	.
f41272.G447	Binary	Health-related outcomes > Hospital inpatient > Summary Operations	Operative procedures - OPCS4	.	G44.7 Fibreoptic endoscopic removal of gastrostomy tube	360367	191	360176	.	.	.	.	.	.
f41272.G448	Binary	Health-related outcomes > Hospital inpatient > Summary Operations	Operative procedures - OPCS4	.	G44.8 Other specified other therapeutic fibreoptic endoscopic operations on upper gastrointestinal tract	360367	633	359734	.	.	.	.	.	.
f41272.G44grp	Binary	Health-related outcomes > Hospital inpatient > Summary Operations	Operative procedures - OPCS4	.	G44 Other therapeutic fibreoptic endoscopic operations on upper gastrointestinal tract	360367	2830	357537	5422	29	5393	3231	11	3220
f41272.G451	Binary	Health-related outcomes > Hospital inpatient > Summary Operations	Operative procedures - OPCS4	.	G45.1 Fibreoptic endoscopic examination of upper gastrointestinal tract and biopsy of lesion of upper gastrointestinal tract	360367	78242	282125	5422	1173	4249	3231	908	2323
f41272.G452	Binary	Health-related outcomes > Hospital inpatient > Summary Operations	Operative procedures - OPCS4	.	G45.2 Fibreoptic endoscopic ultrasound examination of upper gastrointestinal tract	360367	1122	359245	5422	25	5397	.	.	.
f41272.G454	Binary	Health-related outcomes > Hospital inpatient > Summary Operations	Operative procedures - OPCS4	.	G45.4 Fibreoptic endoscopic examination of upper gastrointestinal tract and staining of gastric mucosa	360367	102	360265	.	.	.	.	.	.
f41272.G458	Binary	Health-related outcomes > Hospital inpatient > Summary Operations	Operative procedures - OPCS4	.	G45.8 Other specified diagnostic fibreoptic endoscopic examination of upper gastrointestinal tract	360367	918	359449	5422	27	5395	3231	19	3212
f41272.G459	Binary	Health-related outcomes > Hospital inpatient > Summary Operations	Operative procedures - OPCS4	.	G45.9 Unspecified diagnostic fibreoptic endoscopic examination of upper gastrointestinal tract	360367	43699	316668	5422	661	4761	3231	449	2782
f41272.G45grp	Binary	Health-related outcomes > Hospital inpatient > Summary Operations	Operative procedures - OPCS4	.	G45 Diagnostic fibreoptic endoscopic examination of upper gastrointestinal tract	360367	102799	257568	5422	1532	3890	3231	1135	2096
f41272.G475	Binary	Health-related outcomes > Hospital inpatient > Summary Operations	Operative procedures - OPCS4	.	G47.5 Insertion of nasogastric tube	360367	2202	358165	5422	33	5389	3231	27	3204
f41272.G478	Binary	Health-related outcomes > Hospital inpatient > Summary Operations	Operative procedures - OPCS4	.	G47.8 Other specified intubation of stomach	360367	490	359877	.	.	.	.	.	.
f41272.G47grp	Binary	Health-related outcomes > Hospital inpatient > Summary Operations	Operative procedures - OPCS4	.	G47 Intubation of stomach	360367	2741	357626	5422	36	5386	3231	32	3199
f41272.G488	Binary	Health-related outcomes > Hospital inpatient > Summary Operations	Operative procedures - OPCS4	.	G48.8 Other specified other operations on stomach	360367	151	360216	.	.	.	.	.	.
f41272.G48grp	Binary	Health-related outcomes > Hospital inpatient > Summary Operations	Operative procedures - OPCS4	.	G48 Other operations on stomach	360367	208	360159	.	.	.	.	.	.
f41272.G521	Binary	Health-related outcomes > Hospital inpatient > Summary Operations	Operative procedures - OPCS4	.	G52.1 Closure of perforated ulcer of duodenum	360367	144	360223	.	.	.	.	.	.
f41272.G52grp	Binary	Health-related outcomes > Hospital inpatient > Summary Operations	Operative procedures - OPCS4	.	G52 Operations on ulcer of duodenum	360367	185	360182	.	.	.	.	.	.
f41272.G53grp	Binary	Health-related outcomes > Hospital inpatient > Summary Operations	Operative procedures - OPCS4	.	G53 Other open operations on duodenum	360367	105	360262	.	.	.	.	.	.
f41272.G54grp	Binary	Health-related outcomes > Hospital inpatient > Summary Operations	Operative procedures - OPCS4	.	G54 Therapeutic endoscopic operations on duodenum	360367	122	360245	.	.	.	.	.	.
f41272.G584	Binary	Health-related outcomes > Hospital inpatient > Summary Operations	Operative procedures - OPCS4	.	G58.4 Partial jejunectomy and anastomosis of jejunum to ileum	360367	108	360259	.	.	.	.	.	.
f41272.G58grp	Binary	Health-related outcomes > Hospital inpatient > Summary Operations	Operative procedures - OPCS4	.	G58 Excision of jejunum	360367	172	360195	.	.	.	.	.	.
f41272.G601	Binary	Health-related outcomes > Hospital inpatient > Summary Operations	Operative procedures - OPCS4	.	G60.1 Creation of jejunostomy	360367	552	359815	.	.	.	.	.	.
f41272.G60grp	Binary	Health-related outcomes > Hospital inpatient > Summary Operations	Operative procedures - OPCS4	.	G60 Artificial opening into jejunum	360367	605	359762	.	.	.	.	.	.
f41272.G611	Binary	Health-related outcomes > Hospital inpatient > Summary Operations	Operative procedures - OPCS4	.	G61.1 Bypass of jejunum by anastomosis of jejunum to jejunum	360367	99	360268	.	.	.	.	.	.
f41272.G61grp	Binary	Health-related outcomes > Hospital inpatient > Summary Operations	Operative procedures - OPCS4	.	G61 Bypass of jejunum	360367	115	360252	.	.	.	.	.	.
f41272.G643	Binary	Health-related outcomes > Hospital inpatient > Summary Operations	Operative procedures - OPCS4	.	G64.3 Endoscopic insertion of tubal prosthesis into jejunum	360367	132	360235	.	.	.	.	.	.
f41272.G64grp	Binary	Health-related outcomes > Hospital inpatient > Summary Operations	Operative procedures - OPCS4	.	G64 Therapeutic endoscopic operations on jejunum	360367	160	360207	.	.	.	.	.	.
f41272.G674	Binary	Health-related outcomes > Hospital inpatient > Summary Operations	Operative procedures - OPCS4	.	G67.4 Intubation of jejunum NEC	360367	102	360265	.	.	.	.	.	.
f41272.G675	Binary	Health-related outcomes > Hospital inpatient > Summary Operations	Operative procedures - OPCS4	.	G67.5 Insertion of nasojejunal tube	360367	125	360242	.	.	.	.	.	.
f41272.G67grp	Binary	Health-related outcomes > Hospital inpatient > Summary Operations	Operative procedures - OPCS4	.	G67 Other operations on jejunum	360367	262	360105	.	.	.	.	.	.
f41272.G693	Binary	Health-related outcomes > Hospital inpatient > Summary Operations	Operative procedures - OPCS4	.	G69.3 Ileectomy and anastomosis of ileum to ileum	360367	772	359595	5422	15	5407	.	.	.
f41272.G694	Binary	Health-related outcomes > Hospital inpatient > Summary Operations	Operative procedures - OPCS4	.	G69.4 Ileectomy and anastomosis of ileum to colon	360367	145	360222	.	.	.	.	.	.
f41272.G698	Binary	Health-related outcomes > Hospital inpatient > Summary Operations	Operative procedures - OPCS4	.	G69.8 Other specified excision of ileum	360367	163	360204	.	.	.	.	.	.
f41272.G699	Binary	Health-related outcomes > Hospital inpatient > Summary Operations	Operative procedures - OPCS4	.	G69.9 Unspecified excision of ileum	360367	411	359956	.	.	.	.	.	.
f41272.G69grp	Binary	Health-related outcomes > Hospital inpatient > Summary Operations	Operative procedures - OPCS4	.	G69 Excision of ileum	360367	1447	358920	5422	20	5402	.	.	.
f41272.G70grp	Binary	Health-related outcomes > Hospital inpatient > Summary Operations	Operative procedures - OPCS4	.	G70 Open extirpation of lesion of ileum	360367	117	360250	.	.	.	.	.	.
f41272.G72grp	Binary	Health-related outcomes > Hospital inpatient > Summary Operations	Operative procedures - OPCS4	.	G72 Other connection of ileum	360367	152	360215	.	.	.	.	.	.
f41272.G73grp	Binary	Health-related outcomes > Hospital inpatient > Summary Operations	Operative procedures - OPCS4	.	G73 Attention to connection of ileum	360367	204	360163	.	.	.	.	.	.
f41272.G742	Binary	Health-related outcomes > Hospital inpatient > Summary Operations	Operative procedures - OPCS4	.	G74.2 Creation of temporary ileostomy	360367	628	359739	.	.	.	.	.	.
f41272.G743	Binary	Health-related outcomes > Hospital inpatient > Summary Operations	Operative procedures - OPCS4	.	G74.3 Creation of defunctioning ileostomy	360367	750	359617	.	.	.	.	.	.
f41272.G748	Binary	Health-related outcomes > Hospital inpatient > Summary Operations	Operative procedures - OPCS4	.	G74.8 Other specified creation of artificial opening into ileum	360367	262	360105	.	.	.	.	.	.
f41272.G749	Binary	Health-related outcomes > Hospital inpatient > Summary Operations	Operative procedures - OPCS4	.	G74.9 Unspecified creation of artificial opening into ileum	360367	211	360156	.	.	.	.	.	.
f41272.G74grp	Binary	Health-related outcomes > Hospital inpatient > Summary Operations	Operative procedures - OPCS4	.	G74 Creation of artificial opening into ileum	360367	1860	358507	5422	16	5406	.	.	.
f41272.G751	Binary	Health-related outcomes > Hospital inpatient > Summary Operations	Operative procedures - OPCS4	.	G75.1 Refashioning of ileostomy	360367	191	360176	.	.	.	.	.	.
f41272.G753	Binary	Health-related outcomes > Hospital inpatient > Summary Operations	Operative procedures - OPCS4	.	G75.3 Closure of ileostomy	360367	1416	358951	5422	15	5407	.	.	.
f41272.G75grp	Binary	Health-related outcomes > Hospital inpatient > Summary Operations	Operative procedures - OPCS4	.	G75 Attention to artificial opening into ileum	360367	1634	358733	5422	15	5407	3231	9	3222
f41272.G76grp	Binary	Health-related outcomes > Hospital inpatient > Summary Operations	Operative procedures - OPCS4	.	G76 Intra-abdominal manipulation of ileum	360367	150	360217	.	.	.	.	.	.
f41272.G784	Binary	Health-related outcomes > Hospital inpatient > Summary Operations	Operative procedures - OPCS4	.	G78.4 Closure of perforation of ileum	360367	172	360195	.	.	.	.	.	.
f41272.G788	Binary	Health-related outcomes > Hospital inpatient > Summary Operations	Operative procedures - OPCS4	.	G78.8 Other specified other open operations on ileum	360367	177	360190	.	.	.	.	.	.
f41272.G78grp	Binary	Health-related outcomes > Hospital inpatient > Summary Operations	Operative procedures - OPCS4	.	G78 Other open operations on ileum	360367	421	359946	5422	11	5411	.	.	.
f41272.G802	Binary	Health-related outcomes > Hospital inpatient > Summary Operations	Operative procedures - OPCS4	.	G80.2 Wireless capsule endoscopy	360367	1253	359114	5422	27	5395	3231	22	3209
f41272.G80grp	Binary	Health-related outcomes > Hospital inpatient > Summary Operations	Operative procedures - OPCS4	.	G80 Diagnostic endoscopic examination of ileum	360367	1430	358937	5422	30	5392	3231	22	3209
f41272.H011	Binary	Health-related outcomes > Hospital inpatient > Summary Operations	Operative procedures - OPCS4	.	H01.1 Emergency excision of abnormal appendix and drainage HFQ	360367	384	359983	.	.	.	.	.	.
f41272.H012	Binary	Health-related outcomes > Hospital inpatient > Summary Operations	Operative procedures - OPCS4	.	H01.2 Emergency excision of abnormal appendix NEC	360367	2798	357569	5422	34	5388	3231	16	3215
f41272.H013	Binary	Health-related outcomes > Hospital inpatient > Summary Operations	Operative procedures - OPCS4	.	H01.3 Emergency excision of normal appendix	360367	219	360148	.	.	.	.	.	.
f41272.H019	Binary	Health-related outcomes > Hospital inpatient > Summary Operations	Operative procedures - OPCS4	.	H01.9 Unspecified emergency excision of appendix	360367	312	360055	.	.	.	.	.	.
f41272.H01grp	Binary	Health-related outcomes > Hospital inpatient > Summary Operations	Operative procedures - OPCS4	.	H01 Emergency excision of appendix	360367	3718	356649	5422	41	5381	3231	21	3210
f41272.H021	Binary	Health-related outcomes > Hospital inpatient > Summary Operations	Operative procedures - OPCS4	.	H02.1 Interval appendicectomy	360367	158	360209	.	.	.	.	.	.
f41272.H024	Binary	Health-related outcomes > Hospital inpatient > Summary Operations	Operative procedures - OPCS4	.	H02.4 Incidental appendicectomy	360367	617	359750	5422	10	5412	.	.	.
f41272.H029	Binary	Health-related outcomes > Hospital inpatient > Summary Operations	Operative procedures - OPCS4	.	H02.9 Unspecified other excision of appendix	360367	1109	359258	5422	13	5409	.	.	.
f41272.H02grp	Binary	Health-related outcomes > Hospital inpatient > Summary Operations	Operative procedures - OPCS4	.	H02 Other excision of appendix	360367	2032	358335	5422	24	5398	3231	10	3221
f41272.H041	Binary	Health-related outcomes > Hospital inpatient > Summary Operations	Operative procedures - OPCS4	.	H04.1 Panproctocolectomy and ileostomy	360367	199	360168	.	.	.	.	.	.
f41272.H04grp	Binary	Health-related outcomes > Hospital inpatient > Summary Operations	Operative procedures - OPCS4	.	H04 Total excision of colon and rectum	360367	278	360089	.	.	.	.	.	.
f41272.H053	Binary	Health-related outcomes > Hospital inpatient > Summary Operations	Operative procedures - OPCS4	.	H05.3 Total colectomy and ileostomy NEC	360367	135	360232	.	.	.	.	.	.
f41272.H05grp	Binary	Health-related outcomes > Hospital inpatient > Summary Operations	Operative procedures - OPCS4	.	H05 Total excision of colon	360367	203	360164	.	.	.	.	.	.
f41272.H062	Binary	Health-related outcomes > Hospital inpatient > Summary Operations	Operative procedures - OPCS4	.	H06.2 Extended right hemicolectomy and anastomosis of ileum to colon	360367	244	360123	.	.	.	.	.	.
f41272.H063	Binary	Health-related outcomes > Hospital inpatient > Summary Operations	Operative procedures - OPCS4	.	H06.3 Extended right hemicolectomy and anastomosis NEC	360367	105	360262	.	.	.	.	.	.
f41272.H06grp	Binary	Health-related outcomes > Hospital inpatient > Summary Operations	Operative procedures - OPCS4	.	H06 Extended excision of right hemicolon	360367	536	359831	.	.	.	.	.	.
f41272.H071	Binary	Health-related outcomes > Hospital inpatient > Summary Operations	Operative procedures - OPCS4	.	H07.1 Right hemicolectomy and end to end anastomosis of ileum to colon	360367	749	359618	5422	9	5413	.	.	.
f41272.H072	Binary	Health-related outcomes > Hospital inpatient > Summary Operations	Operative procedures - OPCS4	.	H07.2 Right hemicolectomy and side to side anastomosis of ileum to transverse colon	360367	1079	359288	5422	20	5402	.	.	.
f41272.H073	Binary	Health-related outcomes > Hospital inpatient > Summary Operations	Operative procedures - OPCS4	.	H07.3 Right hemicolectomy and anastomosis NEC	360367	759	359608	5422	11	5411	.	.	.
f41272.H074	Binary	Health-related outcomes > Hospital inpatient > Summary Operations	Operative procedures - OPCS4	.	H07.4 Right hemicolectomy and ileostomy HFQ	360367	208	360159	.	.	.	.	.	.
f41272.H079	Binary	Health-related outcomes > Hospital inpatient > Summary Operations	Operative procedures - OPCS4	.	H07.9 Unspecified other excision of right hemicolon	360367	159	360208	.	.	.	.	.	.
f41272.H07grp	Binary	Health-related outcomes > Hospital inpatient > Summary Operations	Operative procedures - OPCS4	.	H07 Other excision of right hemicolon	360367	3022	357345	5422	42	5380	3231	14	3217
f41272.H091	Binary	Health-related outcomes > Hospital inpatient > Summary Operations	Operative procedures - OPCS4	.	H09.1 Left hemicolectomy and end to end anastomosis of colon to rectum	360367	124	360243	.	.	.	.	.	.
f41272.H092	Binary	Health-related outcomes > Hospital inpatient > Summary Operations	Operative procedures - OPCS4	.	H09.2 Left hemicolectomy and end to end anastomosis of colon to colon	360367	127	360240	.	.	.	.	.	.
f41272.H093	Binary	Health-related outcomes > Hospital inpatient > Summary Operations	Operative procedures - OPCS4	.	H09.3 Left hemicolectomy and anastomosis NEC	360367	152	360215	.	.	.	.	.	.
f41272.H09grp	Binary	Health-related outcomes > Hospital inpatient > Summary Operations	Operative procedures - OPCS4	.	H09 Excision of left hemicolon	360367	538	359829	.	.	.	.	.	.
f41272.H101	Binary	Health-related outcomes > Hospital inpatient > Summary Operations	Operative procedures - OPCS4	.	H10.1 Sigmoid colectomy and end to end anastomosis of ileum to rectum	360367	106	360261	.	.	.	.	.	.
f41272.H102	Binary	Health-related outcomes > Hospital inpatient > Summary Operations	Operative procedures - OPCS4	.	H10.2 Sigmoid colectomy and anastomosis of colon to rectum	360367	246	360121	.	.	.	.	.	.
f41272.H103	Binary	Health-related outcomes > Hospital inpatient > Summary Operations	Operative procedures - OPCS4	.	H10.3 Sigmoid colectomy and anastomosis NEC	360367	327	360040	.	.	.	.	.	.
f41272.H105	Binary	Health-related outcomes > Hospital inpatient > Summary Operations	Operative procedures - OPCS4	.	H10.5 Sigmoid colectomy and exteriorisation of bowel NEC	360367	119	360248	.	.	.	.	.	.
f41272.H10grp	Binary	Health-related outcomes > Hospital inpatient > Summary Operations	Operative procedures - OPCS4	.	H10 Excision of sigmoid colon	360367	980	359387	.	.	.	.	.	.
f41272.H114	Binary	Health-related outcomes > Hospital inpatient > Summary Operations	Operative procedures - OPCS4	.	H11.4 Colectomy and ileostomy NEC	360367	140	360227	.	.	.	.	.	.
f41272.H11grp	Binary	Health-related outcomes > Hospital inpatient > Summary Operations	Operative procedures - OPCS4	.	H11 Other excision of colon	360367	380	359987	.	.	.	.	.	.
f41272.H122	Binary	Health-related outcomes > Hospital inpatient > Summary Operations	Operative procedures - OPCS4	.	H12.2 Excision of lesion of colon NEC	360367	122	360245	.	.	.	.	.	.
f41272.H12grp	Binary	Health-related outcomes > Hospital inpatient > Summary Operations	Operative procedures - OPCS4	.	H12 Extirpation of lesion of colon	360367	137	360230	.	.	.	.	.	.
f41272.H151	Binary	Health-related outcomes > Hospital inpatient > Summary Operations	Operative procedures - OPCS4	.	H15.1 Loop colostomy	360367	594	359773	.	.	.	.	.	.
f41272.H152	Binary	Health-related outcomes > Hospital inpatient > Summary Operations	Operative procedures - OPCS4	.	H15.2 End colostomy	360367	818	359549	.	.	.	.	.	.
f41272.H153	Binary	Health-related outcomes > Hospital inpatient > Summary Operations	Operative procedures - OPCS4	.	H15.3 Refashioning of colostomy	360367	156	360211	.	.	.	.	.	.
f41272.H154	Binary	Health-related outcomes > Hospital inpatient > Summary Operations	Operative procedures - OPCS4	.	H15.4 Closure of colostomy	360367	550	359817	.	.	.	.	.	.
f41272.H158	Binary	Health-related outcomes > Hospital inpatient > Summary Operations	Operative procedures - OPCS4	.	H15.8 Other specified other exteriorisation of colon	360367	113	360254	.	.	.	.	.	.
f41272.H159	Binary	Health-related outcomes > Hospital inpatient > Summary Operations	Operative procedures - OPCS4	.	H15.9 Unspecified other exteriorisation of colon	360367	276	360091	.	.	.	.	.	.
f41272.H15grp	Binary	Health-related outcomes > Hospital inpatient > Summary Operations	Operative procedures - OPCS4	.	H15 Other exteriorisation of colon	360367	1943	358424	5422	12	5410	.	.	.
f41272.H193	Binary	Health-related outcomes > Hospital inpatient > Summary Operations	Operative procedures - OPCS4	.	H19.3 Enterorrhaphy of colon	360367	116	360251	.	.	.	.	.	.
f41272.H19grp	Binary	Health-related outcomes > Hospital inpatient > Summary Operations	Operative procedures - OPCS4	.	H19 Other open operations on colon	360367	248	360119	.	.	.	.	.	.
f41272.H201	Binary	Health-related outcomes > Hospital inpatient > Summary Operations	Operative procedures - OPCS4	.	H20.1 Fibreoptic endoscopic snare resection of lesion of colon	360367	23167	337200	5422	277	5145	3231	167	3064
f41272.H202	Binary	Health-related outcomes > Hospital inpatient > Summary Operations	Operative procedures - OPCS4	.	H20.2 Fibreoptic endoscopic cauterisation of lesion of colon	360367	3572	356795	5422	38	5384	3231	20	3211
f41272.H203	Binary	Health-related outcomes > Hospital inpatient > Summary Operations	Operative procedures - OPCS4	.	H20.3 Fibreoptic endoscopic laser destruction of lesion of colon	360367	104	360263	.	.	.	.	.	.
f41272.H204	Binary	Health-related outcomes > Hospital inpatient > Summary Operations	Operative procedures - OPCS4	.	H20.4 Fibreoptic endoscopic destruction of lesion of colon NEC	360367	744	359623	.	.	.	.	.	.
f41272.H205	Binary	Health-related outcomes > Hospital inpatient > Summary Operations	Operative procedures - OPCS4	.	H20.5 Fibreoptic endoscopic submucosal resection of lesion of colon	360367	1758	358609	5422	18	5404	.	.	.
f41272.H206	Binary	Health-related outcomes > Hospital inpatient > Summary Operations	Operative procedures - OPCS4	.	H20.6 Fibreoptic endoscopic resection of lesion of colon NEC	360367	11245	349122	5422	142	5280	3231	86	3145
f41272.H207	Binary	Health-related outcomes > Hospital inpatient > Summary Operations	Operative procedures - OPCS4	.	H20.7 Fibreoptic endoscopic mucosal resection of lesion of colon	360367	3549	356818	5422	25	5397	3231	20	3211
f41272.H208	Binary	Health-related outcomes > Hospital inpatient > Summary Operations	Operative procedures - OPCS4	.	H20.8 Other specified endoscopic extirpation of lesion of colon	360367	893	359474	.	.	.	.	.	.
f41272.H209	Binary	Health-related outcomes > Hospital inpatient > Summary Operations	Operative procedures - OPCS4	.	H20.9 Unspecified endoscopic extirpation of lesion of colon	360367	733	359634	.	.	.	.	.	.
f41272.H20grp	Binary	Health-related outcomes > Hospital inpatient > Summary Operations	Operative procedures - OPCS4	.	H20 Endoscopic extirpation of lesion of colon	360367	35259	325108	5422	426	4996	3231	253	2978
f41272.H218	Binary	Health-related outcomes > Hospital inpatient > Summary Operations	Operative procedures - OPCS4	.	H21.8 Other specified other therapeutic endoscopic operations on colon	360367	134	360233	.	.	.	.	.	.
f41272.H21grp	Binary	Health-related outcomes > Hospital inpatient > Summary Operations	Operative procedures - OPCS4	.	H21 Other therapeutic endoscopic operations on colon	360367	325	360042	.	.	.	.	.	.
f41272.H22	Binary	Health-related outcomes > Hospital inpatient > Summary Operations	Operative procedures - OPCS4	.	H22 Diagnostic endoscopic examination of colon	360367	84918	275449	5422	1094	4328	3231	779	2452
f41272.H221	Binary	Health-related outcomes > Hospital inpatient > Summary Operations	Operative procedures - OPCS4	.	H22.1 Diagnostic fibreoptic endoscopic examination of colon and biopsy of lesion of colon	360367	40462	319905	5422	431	4991	3231	351	2880
f41272.H228	Binary	Health-related outcomes > Hospital inpatient > Summary Operations	Operative procedures - OPCS4	.	H22.8 Other specified diagnostic endoscopic examination of colon	360367	449	359918	.	.	.	.	.	.
f41272.H229	Binary	Health-related outcomes > Hospital inpatient > Summary Operations	Operative procedures - OPCS4	.	H22.9 Unspecified diagnostic endoscopic examination of colon	360367	56641	303726	5422	799	4623	3231	534	2697
f41272.H22grp	Binary	Health-related outcomes > Hospital inpatient > Summary Operations	Operative procedures - OPCS4	.	H22 Diagnostic endoscopic examination of colon	360367	84918	275449	5422	1094	4328	3231	779	2452
f41272.H231	Binary	Health-related outcomes > Hospital inpatient > Summary Operations	Operative procedures - OPCS4	.	H23.1 Endoscopic snare resection of lesion of lower bowel using fibreoptic sigmoidoscope	360367	4611	355756	5422	47	5375	3231	21	3210
f41272.H232	Binary	Health-related outcomes > Hospital inpatient > Summary Operations	Operative procedures - OPCS4	.	H23.2 Endoscopic cauterisation of lesion of lower bowel using fibreoptic sigmoidoscope	360367	888	359479	.	.	.	.	.	.
f41272.H234	Binary	Health-related outcomes > Hospital inpatient > Summary Operations	Operative procedures - OPCS4	.	H23.4 Endoscopic destruction of lesion of lower bowel using fibreoptic sigmoidoscope NEC	360367	182	360185	.	.	.	.	.	.
f41272.H235	Binary	Health-related outcomes > Hospital inpatient > Summary Operations	Operative procedures - OPCS4	.	H23.5 Endoscopic submucosal resection of lesion of lower bowel using fibreoptic sigmoidoscope	360367	308	360059	.	.	.	.	.	.
f41272.H236	Binary	Health-related outcomes > Hospital inpatient > Summary Operations	Operative procedures - OPCS4	.	H23.6 Endoscopic resection of lesion of lower bowel using fibreoptic sigmoidoscope NEC	360367	2209	358158	5422	38	5384	3231	12	3219
f41272.H237	Binary	Health-related outcomes > Hospital inpatient > Summary Operations	Operative procedures - OPCS4	.	H23.7 Endoscopic mucosal resection of lesion of lower bowel using fibreoptic sigmoidoscope	360367	653	359714	.	.	.	.	.	.
f41272.H238	Binary	Health-related outcomes > Hospital inpatient > Summary Operations	Operative procedures - OPCS4	.	H23.8 Other specified endoscopic extirpation of lesion of lower bowel using fibreoptic sigmoidoscope	360367	257	360110	.	.	.	.	.	.
f41272.H239	Binary	Health-related outcomes > Hospital inpatient > Summary Operations	Operative procedures - OPCS4	.	H23.9 Unspecified endoscopic extirpation of lesion of lower bowel using fibreoptic sigmoidoscope	360367	247	360120	.	.	.	.	.	.
f41272.H23grp	Binary	Health-related outcomes > Hospital inpatient > Summary Operations	Operative procedures - OPCS4	.	H23 Endoscopic extirpation of lesion of lower bowel using fibreoptic sigmoidoscope	360367	8598	351769	5422	97	5325	3231	42	3189
f41272.H241	Binary	Health-related outcomes > Hospital inpatient > Summary Operations	Operative procedures - OPCS4	.	H24.1 Endoscopic dilation of lower bowel using fibreoptic sigmoidoscope	360367	116	360251	.	.	.	.	.	.
f41272.H248	Binary	Health-related outcomes > Hospital inpatient > Summary Operations	Operative procedures - OPCS4	.	H24.8 Other specified other therapeutic endoscopic operations on lower bowel using fibreoptic sigmoidoscope	360367	148	360219	.	.	.	.	.	.
f41272.H24grp	Binary	Health-related outcomes > Hospital inpatient > Summary Operations	Operative procedures - OPCS4	.	H24 Other therapeutic endoscopic operations on lower bowel using fibreoptic sigmoidoscope	360367	452	359915	.	.	.	.	.	.
f41272.H251	Binary	Health-related outcomes > Hospital inpatient > Summary Operations	Operative procedures - OPCS4	.	H25.1 Diagnostic endoscopic examination of lower bowel and biopsy of lesion of lower bowel using fibreoptic sigmoidoscope	360367	13977	346390	5422	158	5264	3231	116	3115
f41272.H258	Binary	Health-related outcomes > Hospital inpatient > Summary Operations	Operative procedures - OPCS4	.	H25.8 Other specified diagnostic endoscopic examination of lower bowel using fibreoptic sigmoidoscope	360367	382	359985	.	.	.	.	.	.
f41272.H259	Binary	Health-related outcomes > Hospital inpatient > Summary Operations	Operative procedures - OPCS4	.	H25.9 Unspecified diagnostic endoscopic examination of lower bowel using fibreoptic sigmoidoscope	360367	39613	320754	5422	677	4745	3231	396	2835
f41272.H25grp	Binary	Health-related outcomes > Hospital inpatient > Summary Operations	Operative procedures - OPCS4	.	H25 Diagnostic endoscopic examination of lower bowel using fibreoptic sigmoidoscope	360367	50240	310127	5422	781	4641	3231	488	2743
f41272.H26grp	Binary	Health-related outcomes > Hospital inpatient > Summary Operations	Operative procedures - OPCS4	.	H26 Endoscopic extirpation of lesion of sigmoid colon using rigid sigmoidoscope	360367	231	360136	.	.	.	.	.	.
f41272.H281	Binary	Health-related outcomes > Hospital inpatient > Summary Operations	Operative procedures - OPCS4	.	H28.1 Diagnostic endoscopic examination of sigmoid colon and biopsy of lesion of sigmoid colon using rigid sigmoidoscope	360367	313	360054	.	.	.	.	.	.
f41272.H289	Binary	Health-related outcomes > Hospital inpatient > Summary Operations	Operative procedures - OPCS4	.	H28.9 Unspecified diagnostic endoscopic examination of sigmoid colon using rigid sigmoidoscope	360367	2872	357495	5422	63	5359	3231	39	3192
f41272.H28grp	Binary	Health-related outcomes > Hospital inpatient > Summary Operations	Operative procedures - OPCS4	.	H28 Diagnostic endoscopic examination of sigmoid colon using rigid sigmoidoscope	360367	3169	357198	5422	66	5356	3231	44	3187
f41272.H298	Binary	Health-related outcomes > Hospital inpatient > Summary Operations	Operative procedures - OPCS4	.	H29.8 Other specified subtotal excision of colon	360367	101	360266	.	.	.	.	.	.
f41272.H29grp	Binary	Health-related outcomes > Hospital inpatient > Summary Operations	Operative procedures - OPCS4	.	H29 Subtotal excision of colon	360367	167	360200	.	.	.	.	.	.
f41272.H303	Binary	Health-related outcomes > Hospital inpatient > Summary Operations	Operative procedures - OPCS4	.	H30.3 Passage of flatus tube to reduce volvulus of sigmoid colon	360367	142	360225	.	.	.	.	.	.
f41272.H30grp	Binary	Health-related outcomes > Hospital inpatient > Summary Operations	Operative procedures - OPCS4	.	H30 Other operations on colon	360367	298	360069	.	.	.	.	.	.
f41272.H331	Binary	Health-related outcomes > Hospital inpatient > Summary Operations	Operative procedures - OPCS4	.	H33.1 Abdominoperineal excision of rectum and end colostomy	360367	459	359908	.	.	.	.	.	.
f41272.H333	Binary	Health-related outcomes > Hospital inpatient > Summary Operations	Operative procedures - OPCS4	.	H33.3 Anterior resection of rectum and anastomosis of colon to rectum using staples	360367	1230	359137	.	.	.	.	.	.
f41272.H334	Binary	Health-related outcomes > Hospital inpatient > Summary Operations	Operative procedures - OPCS4	.	H33.4 Anterior resection of rectum and anastomosis NEC	360367	806	359561	5422	10	5412	.	.	.
f41272.H335	Binary	Health-related outcomes > Hospital inpatient > Summary Operations	Operative procedures - OPCS4	.	H33.5 Rectosigmoidectomy and closure of rectal stump and exteriorisation of bowel	360367	767	359600	.	.	.	.	.	.
f41272.H336	Binary	Health-related outcomes > Hospital inpatient > Summary Operations	Operative procedures - OPCS4	.	H33.6 Anterior resection of rectum and exteriorisation of bowel	360367	677	359690	.	.	.	.	.	.
f41272.H338	Binary	Health-related outcomes > Hospital inpatient > Summary Operations	Operative procedures - OPCS4	.	H33.8 Other specified excision of rectum	360367	134	360233	.	.	.	.	.	.
f41272.H33grp	Binary	Health-related outcomes > Hospital inpatient > Summary Operations	Operative procedures - OPCS4	.	H33 Excision of rectum	360367	4150	356217	5422	28	5394	3231	18	3213
f41272.H34grp	Binary	Health-related outcomes > Hospital inpatient > Summary Operations	Operative procedures - OPCS4	.	H34 Open extirpation of lesion of rectum	360367	103	360264	.	.	.	.	.	.
f41272.H351	Binary	Health-related outcomes > Hospital inpatient > Summary Operations	Operative procedures - OPCS4	.	H35.1 Anterior fixation of rectum	360367	147	360220	.	.	.	.	.	.
f41272.H352	Binary	Health-related outcomes > Hospital inpatient > Summary Operations	Operative procedures - OPCS4	.	H35.2 Posterior fixation of rectum using prosthetic material	360367	130	360237	.	.	.	.	.	.
f41272.H358	Binary	Health-related outcomes > Hospital inpatient > Summary Operations	Operative procedures - OPCS4	.	H35.8 Other specified fixation of rectum for prolapse	360367	129	360238	.	.	.	.	.	.
f41272.H35grp	Binary	Health-related outcomes > Hospital inpatient > Summary Operations	Operative procedures - OPCS4	.	H35 Fixation of rectum for prolapse	360367	489	359878	.	.	.	.	.	.
f41272.H36grp	Binary	Health-related outcomes > Hospital inpatient > Summary Operations	Operative procedures - OPCS4	.	H36 Other abdominal operations for prolapse of rectum	360367	163	360204	.	.	.	.	.	.
f41272.H40grp	Binary	Health-related outcomes > Hospital inpatient > Summary Operations	Operative procedures - OPCS4	.	H40 Operations on rectum through anal sphincter	360367	105	360262	.	.	.	.	.	.
f41272.H412	Binary	Health-related outcomes > Hospital inpatient > Summary Operations	Operative procedures - OPCS4	.	H41.2 Peranal excision of lesion of rectum	360367	927	359440	.	.	.	.	.	.
f41272.H418	Binary	Health-related outcomes > Hospital inpatient > Summary Operations	Operative procedures - OPCS4	.	H41.8 Other specified other operations on rectum through anus	360367	153	360214	.	.	.	.	.	.
f41272.H41grp	Binary	Health-related outcomes > Hospital inpatient > Summary Operations	Operative procedures - OPCS4	.	H41 Other operations on rectum through anus	360367	1159	359208	5422	12	5410	3231	11	3220
f41272.H425	Binary	Health-related outcomes > Hospital inpatient > Summary Operations	Operative procedures - OPCS4	.	H42.5 Excision of mucosal prolapse of rectum NEC	360367	146	360221	.	.	.	.	.	.
f41272.H426	Binary	Health-related outcomes > Hospital inpatient > Summary Operations	Operative procedures - OPCS4	.	H42.6 Perineal repair of prolapse of rectum NEC	360367	146	360221	.	.	.	.	.	.
f41272.H428	Binary	Health-related outcomes > Hospital inpatient > Summary Operations	Operative procedures - OPCS4	.	H42.8 Other specified perineal operations for prolapse of rectum	360367	109	360258	.	.	.	.	.	.
f41272.H42grp	Binary	Health-related outcomes > Hospital inpatient > Summary Operations	Operative procedures - OPCS4	.	H42 Perineal operations for prolapse of rectum	360367	443	359924	.	.	.	.	.	.
f41272.H443	Binary	Health-related outcomes > Hospital inpatient > Summary Operations	Operative procedures - OPCS4	.	H44.3 Manual evacuation of impacted faeces from rectum	360367	136	360231	.	.	.	.	.	.
f41272.H444	Binary	Health-related outcomes > Hospital inpatient > Summary Operations	Operative procedures - OPCS4	.	H44.4 Examination of rectum under anaesthetic	360367	2313	358054	5422	31	5391	3231	30	3201
f41272.H44grp	Binary	Health-related outcomes > Hospital inpatient > Summary Operations	Operative procedures - OPCS4	.	H44 Manipulation of rectum	360367	2593	357774	5422	39	5383	3231	32	3199
f41272.H463	Binary	Health-related outcomes > Hospital inpatient > Summary Operations	Operative procedures - OPCS4	.	H46.3 Intubation of rectum for pressure manometry	360367	1052	359315	5422	10	5412	.	.	.
f41272.H464	Binary	Health-related outcomes > Hospital inpatient > Summary Operations	Operative procedures - OPCS4	.	H46.4 Intubation of rectum NEC	360367	150	360217	.	.	.	.	.	.
f41272.H468	Binary	Health-related outcomes > Hospital inpatient > Summary Operations	Operative procedures - OPCS4	.	H46.8 Other specified other operations on rectum	360367	327	360040	.	.	.	.	.	.
f41272.H46grp	Binary	Health-related outcomes > Hospital inpatient > Summary Operations	Operative procedures - OPCS4	.	H46 Other operations on rectum	360367	1414	358953	5422	21	5401	3231	12	3219
f41272.H481	Binary	Health-related outcomes > Hospital inpatient > Summary Operations	Operative procedures - OPCS4	.	H48.1 Excision of polyp of anus	360367	1066	359301	5422	12	5410	3231	13	3218
f41272.H482	Binary	Health-related outcomes > Hospital inpatient > Summary Operations	Operative procedures - OPCS4	.	H48.2 Excision of skin tag of anus	360367	2363	358004	5422	40	5382	3231	48	3183
f41272.H483	Binary	Health-related outcomes > Hospital inpatient > Summary Operations	Operative procedures - OPCS4	.	H48.3 Excision of perianal wart	360367	109	360258	.	.	.	.	.	.
f41272.H488	Binary	Health-related outcomes > Hospital inpatient > Summary Operations	Operative procedures - OPCS4	.	H48.8 Other specified excision of lesion of anus	360367	216	360151	.	.	.	.	.	.
f41272.H489	Binary	Health-related outcomes > Hospital inpatient > Summary Operations	Operative procedures - OPCS4	.	H48.9 Unspecified excision of lesion of anus	360367	141	360226	.	.	.	.	.	.
f41272.H48grp	Binary	Health-related outcomes > Hospital inpatient > Summary Operations	Operative procedures - OPCS4	.	H48 Excision of lesion of anus	360367	3591	356776	5422	56	5366	3231	57	3174
f41272.H491	Binary	Health-related outcomes > Hospital inpatient > Summary Operations	Operative procedures - OPCS4	.	H49.1 Cauterisation of lesion of anus	360367	105	360262	.	.	.	.	.	.
f41272.H49grp	Binary	Health-related outcomes > Hospital inpatient > Summary Operations	Operative procedures - OPCS4	.	H49 Destruction of lesion of anus	360367	140	360227	.	.	.	.	.	.
f41272.H50grp	Binary	Health-related outcomes > Hospital inpatient > Summary Operations	Operative procedures - OPCS4	.	H50 Repair of anus	360367	119	360248	.	.	.	.	.	.
f41272.H511	Binary	Health-related outcomes > Hospital inpatient > Summary Operations	Operative procedures - OPCS4	.	H51.1 Haemorrhoidectomy	360367	3016	357351	5422	96	5326	3231	38	3193
f41272.H513	Binary	Health-related outcomes > Hospital inpatient > Summary Operations	Operative procedures - OPCS4	.	H51.3 Stapled haemorrhoidectomy	360367	334	360033	.	.	.	.	.	.
f41272.H518	Binary	Health-related outcomes > Hospital inpatient > Summary Operations	Operative procedures - OPCS4	.	H51.8 Other specified excision of haemorrhoid	360367	104	360263	.	.	.	.	.	.
f41272.H51grp	Binary	Health-related outcomes > Hospital inpatient > Summary Operations	Operative procedures - OPCS4	.	H51 Excision of haemorrhoid	360367	3493	356874	5422	107	5315	3231	45	3186
f41272.H523	Binary	Health-related outcomes > Hospital inpatient > Summary Operations	Operative procedures - OPCS4	.	H52.3 Injection of sclerosing substance into haemorrhoid	360367	1207	359160	5422	13	5409	3231	24	3207
f41272.H524	Binary	Health-related outcomes > Hospital inpatient > Summary Operations	Operative procedures - OPCS4	.	H52.4 Rubber band ligation of haemorrhoid	360367	6331	354036	5422	114	5308	3231	84	3147
f41272.H528	Binary	Health-related outcomes > Hospital inpatient > Summary Operations	Operative procedures - OPCS4	.	H52.8 Other specified destruction of haemorrhoid	360367	160	360207	.	.	.	.	.	.
f41272.H52grp	Binary	Health-related outcomes > Hospital inpatient > Summary Operations	Operative procedures - OPCS4	.	H52 Destruction of haemorrhoid	360367	7526	352841	5422	130	5292	3231	105	3126
f41272.H531	Binary	Health-related outcomes > Hospital inpatient > Summary Operations	Operative procedures - OPCS4	.	H53.1 Evacuation of perianal haematoma	360367	138	360229	.	.	.	.	.	.
f41272.H538	Binary	Health-related outcomes > Hospital inpatient > Summary Operations	Operative procedures - OPCS4	.	H53.8 Other specified other operations on haemorrhoid	360367	239	360128	.	.	.	.	.	.
f41272.H53grp	Binary	Health-related outcomes > Hospital inpatient > Summary Operations	Operative procedures - OPCS4	.	H53 Other operations on haemorrhoid	360367	453	359914	.	.	.	.	.	.
f41272.H541	Binary	Health-related outcomes > Hospital inpatient > Summary Operations	Operative procedures - OPCS4	.	H54.1 Anorectal stretch	360367	451	359916	.	.	.	3231	13	3218
f41272.H54grp	Binary	Health-related outcomes > Hospital inpatient > Summary Operations	Operative procedures - OPCS4	.	H54 Dilation of anal sphincter	360367	539	359828	.	.	.	3231	14	3217
f41272.H551	Binary	Health-related outcomes > Hospital inpatient > Summary Operations	Operative procedures - OPCS4	.	H55.1 Laying open of low anal fistula	360367	308	360059	5422	12	5410	3231	22	3209
f41272.H553	Binary	Health-related outcomes > Hospital inpatient > Summary Operations	Operative procedures - OPCS4	.	H55.3 Laying open of anal fistula NEC	360367	722	359645	5422	14	5408	3231	17	3214
f41272.H554	Binary	Health-related outcomes > Hospital inpatient > Summary Operations	Operative procedures - OPCS4	.	H55.4 Insertion of seton into high anal fistula and partial laying open of track HFQ	360367	398	359969	5422	12	5410	3231	15	3216
f41272.H558	Binary	Health-related outcomes > Hospital inpatient > Summary Operations	Operative procedures - OPCS4	.	H55.8 Other specified other operations on perianal region	360367	548	359819	.	.	.	3231	13	3218
f41272.H55grp	Binary	Health-related outcomes > Hospital inpatient > Summary Operations	Operative procedures - OPCS4	.	H55 Other operations on perianal region	360367	1517	358850	5422	30	5392	3231	45	3186
f41272.H561	Binary	Health-related outcomes > Hospital inpatient > Summary Operations	Operative procedures - OPCS4	.	H56.1 Biopsy of lesion of anus	360367	460	359907	.	.	.	.	.	.
f41272.H562	Binary	Health-related outcomes > Hospital inpatient > Summary Operations	Operative procedures - OPCS4	.	H56.2 Lateral sphincterotomy of anus	360367	716	359651	5422	9	5413	3231	17	3214
f41272.H564	Binary	Health-related outcomes > Hospital inpatient > Summary Operations	Operative procedures - OPCS4	.	H56.4 Excision of anal fissure	360367	179	360188	.	.	.	.	.	.
f41272.H568	Binary	Health-related outcomes > Hospital inpatient > Summary Operations	Operative procedures - OPCS4	.	H56.8 Other specified other operations on anus	360367	1072	359295	5422	18	5404	3231	16	3215
f41272.H56grp	Binary	Health-related outcomes > Hospital inpatient > Summary Operations	Operative procedures - OPCS4	.	H56 Other operations on anus	360367	2268	358099	5422	33	5389	3231	38	3193
f41272.H581	Binary	Health-related outcomes > Hospital inpatient > Summary Operations	Operative procedures - OPCS4	.	H58.1 Drainage of ischiorectal abscess	360367	218	360149	.	.	.	.	.	.
f41272.H582	Binary	Health-related outcomes > Hospital inpatient > Summary Operations	Operative procedures - OPCS4	.	H58.2 Drainage of perianal abscess	360367	1206	359161	5422	24	5398	3231	23	3208
f41272.H58grp	Binary	Health-related outcomes > Hospital inpatient > Summary Operations	Operative procedures - OPCS4	.	H58 Drainage through perineal region	360367	1434	358933	5422	32	5390	3231	28	3203
f41272.H594	Binary	Health-related outcomes > Hospital inpatient > Summary Operations	Operative procedures - OPCS4	.	H59.4 Excision of pilonidal sinus and suture HFQ	360367	141	360226	.	.	.	.	.	.
f41272.H599	Binary	Health-related outcomes > Hospital inpatient > Summary Operations	Operative procedures - OPCS4	.	H59.9 Unspecified excision of pilonidal sinus	360367	115	360252	.	.	.	.	.	.
f41272.H59grp	Binary	Health-related outcomes > Hospital inpatient > Summary Operations	Operative procedures - OPCS4	.	H59 Excision of pilonidal sinus	360367	297	360070	.	.	.	.	.	.
f41272.H603	Binary	Health-related outcomes > Hospital inpatient > Summary Operations	Operative procedures - OPCS4	.	H60.3 Drainage of pilonidal sinus	360367	201	360166	.	.	.	.	.	.
f41272.H60grp	Binary	Health-related outcomes > Hospital inpatient > Summary Operations	Operative procedures - OPCS4	.	H60 Other operations on pilonidal sinus	360367	262	360105	.	.	.	.	.	.
f41272.H626	Binary	Health-related outcomes > Hospital inpatient > Summary Operations	Operative procedures - OPCS4	.	H62.6 Proctoscopy	360367	289	360078	.	.	.	.	.	.
f41272.H628	Binary	Health-related outcomes > Hospital inpatient > Summary Operations	Operative procedures - OPCS4	.	H62.8 Other specified other operations on bowel	360367	200	360167	.	.	.	.	.	.
f41272.H62grp	Binary	Health-related outcomes > Hospital inpatient > Summary Operations	Operative procedures - OPCS4	.	H62 Other operations on bowel	360367	692	359675	5422	18	5404	3231	10	3221
f41272.H69grp	Binary	Health-related outcomes > Hospital inpatient > Summary Operations	Operative procedures - OPCS4	.	H69 Diagnostic endoscopic examination of enteric pouch using fibreoptic sigmoidoscope	360367	115	360252	.	.	.	.	.	.
f41272.J01grp	Binary	Health-related outcomes > Hospital inpatient > Summary Operations	Operative procedures - OPCS4	.	J01 Transplantation of liver	360367	105	360262	.	.	.	.	.	.
f41272.J021	Binary	Health-related outcomes > Hospital inpatient > Summary Operations	Operative procedures - OPCS4	.	J02.1 Right hemihepatectomy NEC	360367	137	360230	.	.	.	.	.	.
f41272.J023	Binary	Health-related outcomes > Hospital inpatient > Summary Operations	Operative procedures - OPCS4	.	J02.3 Resection of segment of liver	360367	368	359999	.	.	.	.	.	.
f41272.J02grp	Binary	Health-related outcomes > Hospital inpatient > Summary Operations	Operative procedures - OPCS4	.	J02 Partial excision of liver	360367	680	359687	5422	10	5412	.	.	.
f41272.J031	Binary	Health-related outcomes > Hospital inpatient > Summary Operations	Operative procedures - OPCS4	.	J03.1 Excision of lesion of liver NEC	360367	111	360256	.	.	.	.	.	.
f41272.J03grp	Binary	Health-related outcomes > Hospital inpatient > Summary Operations	Operative procedures - OPCS4	.	J03 Extirpation of lesion of liver	360367	218	360149	.	.	.	.	.	.
f41272.J05grp	Binary	Health-related outcomes > Hospital inpatient > Summary Operations	Operative procedures - OPCS4	.	J05 Incision of liver	360367	101	360266	.	.	.	.	.	.
f41272.J091	Binary	Health-related outcomes > Hospital inpatient > Summary Operations	Operative procedures - OPCS4	.	J09.1 Diagnostic endoscopic examination of liver and biopsy of lesion of liver using laparoscope	360367	132	360235	.	.	.	.	.	.
f41272.J09grp	Binary	Health-related outcomes > Hospital inpatient > Summary Operations	Operative procedures - OPCS4	.	J09 Diagnostic endoscopic examination of liver using laparoscope	360367	200	360167	.	.	.	.	.	.
f41272.J101	Binary	Health-related outcomes > Hospital inpatient > Summary Operations	Operative procedures - OPCS4	.	J10.1 Percutaneous transluminal embolisation of hepatic artery	360367	184	360183	.	.	.	.	.	.
f41272.J10grp	Binary	Health-related outcomes > Hospital inpatient > Summary Operations	Operative procedures - OPCS4	.	J10 Transluminal operations on blood vessel of liver	360367	242	360125	.	.	.	.	.	.
f41272.J121	Binary	Health-related outcomes > Hospital inpatient > Summary Operations	Operative procedures - OPCS4	.	J12.1 Percutaneous drainage of liver	360367	230	360137	.	.	.	.	.	.
f41272.J12grp	Binary	Health-related outcomes > Hospital inpatient > Summary Operations	Operative procedures - OPCS4	.	J12 Other therapeutic percutaneous operations on liver	360367	412	359955	.	.	.	.	.	.
f41272.J131	Binary	Health-related outcomes > Hospital inpatient > Summary Operations	Operative procedures - OPCS4	.	J13.1 Percutaneous transvascular biopsy of lesion of liver	360367	247	360120	.	.	.	.	.	.
f41272.J132	Binary	Health-related outcomes > Hospital inpatient > Summary Operations	Operative procedures - OPCS4	.	J13.2 Percutaneous biopsy of lesion of liver NEC	360367	2889	357478	5422	42	5380	3231	31	3200
f41272.J13grp	Binary	Health-related outcomes > Hospital inpatient > Summary Operations	Operative procedures - OPCS4	.	J13 Diagnostic percutaneous operations on liver	360367	3118	357249	5422	49	5373	3231	35	3196
f41272.J141	Binary	Health-related outcomes > Hospital inpatient > Summary Operations	Operative procedures - OPCS4	.	J14.1 Biopsy of liver NEC	360367	540	359827	5422	11	5411	.	.	.
f41272.J14grp	Binary	Health-related outcomes > Hospital inpatient > Summary Operations	Operative procedures - OPCS4	.	J14 Other puncture of liver	360367	578	359789	5422	11	5411	.	.	.
f41272.J17grp	Binary	Health-related outcomes > Hospital inpatient > Summary Operations	Operative procedures - OPCS4	.	J17 Endoscopic ultrasound examination of liver	360367	119	360248	.	.	.	.	.	.
f41272.J181	Binary	Health-related outcomes > Hospital inpatient > Summary Operations	Operative procedures - OPCS4	.	J18.1 Total cholecystectomy and excision of surrounding tissue	360367	125	360242	.	.	.	.	.	.
f41272.J182	Binary	Health-related outcomes > Hospital inpatient > Summary Operations	Operative procedures - OPCS4	.	J18.2 Total cholecystectomy and exploration of common bile duct	360367	357	360010	.	.	.	.	.	.
f41272.J183	Binary	Health-related outcomes > Hospital inpatient > Summary Operations	Operative procedures - OPCS4	.	J18.3 Total cholecystectomy NEC	360367	17787	342580	5422	122	5300	3231	137	3094
f41272.J185	Binary	Health-related outcomes > Hospital inpatient > Summary Operations	Operative procedures - OPCS4	.	J18.5 Partial cholecystectomy NEC	360367	366	360001	.	.	.	.	.	.
f41272.J189	Binary	Health-related outcomes > Hospital inpatient > Summary Operations	Operative procedures - OPCS4	.	J18.9 Unspecified excision of gall bladder	360367	117	360250	.	.	.	.	.	.
f41272.J18grp	Binary	Health-related outcomes > Hospital inpatient > Summary Operations	Operative procedures - OPCS4	.	J18 Excision of gall bladder	360367	18827	341540	5422	134	5288	3231	141	3090
f41272.J212	Binary	Health-related outcomes > Hospital inpatient > Summary Operations	Operative procedures - OPCS4	.	J21.2 Drainage of gall bladder	360367	163	360204	.	.	.	.	.	.
f41272.J21grp	Binary	Health-related outcomes > Hospital inpatient > Summary Operations	Operative procedures - OPCS4	.	J21 Incision of gall bladder	360367	202	360165	.	.	.	.	.	.
f41272.J241	Binary	Health-related outcomes > Hospital inpatient > Summary Operations	Operative procedures - OPCS4	.	J24.1 Percutaneous drainage of gall bladder	360367	140	360227	.	.	.	.	.	.
f41272.J24grp	Binary	Health-related outcomes > Hospital inpatient > Summary Operations	Operative procedures - OPCS4	.	J24 Therapeutic percutaneous operations on gall bladder	360367	148	360219	.	.	.	.	.	.
f41272.J292	Binary	Health-related outcomes > Hospital inpatient > Summary Operations	Operative procedures - OPCS4	.	J29.2 Anastomosis of hepatic duct to jejunum NEC	360367	168	360199	.	.	.	.	.	.
f41272.J29grp	Binary	Health-related outcomes > Hospital inpatient > Summary Operations	Operative procedures - OPCS4	.	J29 Connection of hepatic duct	360367	191	360176	.	.	.	.	.	.
f41272.J33grp	Binary	Health-related outcomes > Hospital inpatient > Summary Operations	Operative procedures - OPCS4	.	J33 Incision of bile duct	360367	132	360235	.	.	.	.	.	.
f41272.J372	Binary	Health-related outcomes > Hospital inpatient > Summary Operations	Operative procedures - OPCS4	.	J37.2 Operative cholangiography through cystic duct	360367	848	359519	.	.	.	.	.	.
f41272.J373	Binary	Health-related outcomes > Hospital inpatient > Summary Operations	Operative procedures - OPCS4	.	J37.3 Direct puncture operative cholangiography	360367	901	359466	.	.	.	.	.	.
f41272.J37grp	Binary	Health-related outcomes > Hospital inpatient > Summary Operations	Operative procedures - OPCS4	.	J37 Other open operations on bile duct	360367	1814	358553	5422	10	5412	3231	10	3221
f41272.J381	Binary	Health-related outcomes > Hospital inpatient > Summary Operations	Operative procedures - OPCS4	.	J38.1 Endoscopic sphincterotomy of sphincter of Oddi and removal of calculus HFQ	360367	2773	357594	.	.	.	3231	14	3217
f41272.J382	Binary	Health-related outcomes > Hospital inpatient > Summary Operations	Operative procedures - OPCS4	.	J38.2 Endoscopic sphincterotomy of sphincter of Oddi and insertion of tubal prosthesis into bile duct	360367	837	359530	5422	11	5411	.	.	.
f41272.J388	Binary	Health-related outcomes > Hospital inpatient > Summary Operations	Operative procedures - OPCS4	.	J38.8 Other specified endoscopic incision of sphincter of Oddi	360367	181	360186	.	.	.	.	.	.
f41272.J389	Binary	Health-related outcomes > Hospital inpatient > Summary Operations	Operative procedures - OPCS4	.	J38.9 Unspecified endoscopic incision of sphincter of Oddi	360367	501	359866	.	.	.	.	.	.
f41272.J38grp	Binary	Health-related outcomes > Hospital inpatient > Summary Operations	Operative procedures - OPCS4	.	J38 Endoscopic incision of sphincter of Oddi	360367	3972	356395	5422	22	5400	3231	20	3211
f41272.J39grp	Binary	Health-related outcomes > Hospital inpatient > Summary Operations	Operative procedures - OPCS4	.	J39 Other therapeutic endoscopic operations on ampulla of Vater	360367	163	360204	.	.	.	.	.	.
f41272.J402	Binary	Health-related outcomes > Hospital inpatient > Summary Operations	Operative procedures - OPCS4	.	J40.2 Endoscopic retrograde insertion of tubal prosthesis into bile duct NEC	360367	634	359733	.	.	.	.	.	.
f41272.J403	Binary	Health-related outcomes > Hospital inpatient > Summary Operations	Operative procedures - OPCS4	.	J40.3 Endoscopic retrograde renewal of tubal prosthesis in bile duct NEC	360367	217	360150	.	.	.	.	.	.
f41272.J404	Binary	Health-related outcomes > Hospital inpatient > Summary Operations	Operative procedures - OPCS4	.	J40.4 Endoscopic retrograde removal of tubal prosthesis from bile duct	360367	432	359935	.	.	.	.	.	.
f41272.J405	Binary	Health-related outcomes > Hospital inpatient > Summary Operations	Operative procedures - OPCS4	.	J40.5 Endoscopic retrograde insertion of expanding covered metal stent into bile duct	360367	142	360225	.	.	.	.	.	.
f41272.J406	Binary	Health-related outcomes > Hospital inpatient > Summary Operations	Operative procedures - OPCS4	.	J40.6 Endoscopic retrograde insertion of expanding metal stent into bile duct NEC	360367	125	360242	.	.	.	.	.	.
f41272.J40grp	Binary	Health-related outcomes > Hospital inpatient > Summary Operations	Operative procedures - OPCS4	.	J40 Endoscopic retrograde placement of prosthesis in bile duct	360367	1223	359144	.	.	.	3231	10	3221
f41272.J411	Binary	Health-related outcomes > Hospital inpatient > Summary Operations	Operative procedures - OPCS4	.	J41.1 Endoscopic retrograde extraction of calculus from bile duct	360367	500	359867	.	.	.	.	.	.
f41272.J412	Binary	Health-related outcomes > Hospital inpatient > Summary Operations	Operative procedures - OPCS4	.	J41.2 Endoscopic dilation of bile duct NEC	360367	103	360264	.	.	.	.	.	.
f41272.J41grp	Binary	Health-related outcomes > Hospital inpatient > Summary Operations	Operative procedures - OPCS4	.	J41 Other therapeutic endoscopic retrograde operations on bile duct	360367	651	359716	.	.	.	.	.	.
f41272.J421	Binary	Health-related outcomes > Hospital inpatient > Summary Operations	Operative procedures - OPCS4	.	J42.1 Endoscopic retrograde insertion of tubal prosthesis into pancreatic duct	360367	213	360154	.	.	.	.	.	.
f41272.J42grp	Binary	Health-related outcomes > Hospital inpatient > Summary Operations	Operative procedures - OPCS4	.	J42 Therapeutic endoscopic retrograde operations on pancreatic duct	360367	275	360092	.	.	.	.	.	.
f41272.J431	Binary	Health-related outcomes > Hospital inpatient > Summary Operations	Operative procedures - OPCS4	.	J43.1 Endoscopic retrograde cholangiopancreatography and biopsy of lesion of ampulla of Vater	360367	119	360248	.	.	.	.	.	.
f41272.J432	Binary	Health-related outcomes > Hospital inpatient > Summary Operations	Operative procedures - OPCS4	.	J43.2 Endoscopic retrograde cholangiopancreatography and biopsy of lesion of biliary or pancreatic system NEC	360367	101	360266	.	.	.	.	.	.
f41272.J439	Binary	Health-related outcomes > Hospital inpatient > Summary Operations	Operative procedures - OPCS4	.	J43.9 Unspecified diagnostic endoscopic retrograde examination of bile duct and pancreatic duct	360367	3248	357119	5422	24	5398	3231	16	3215
f41272.J43grp	Binary	Health-related outcomes > Hospital inpatient > Summary Operations	Operative procedures - OPCS4	.	J43 Diagnostic endoscopic retrograde examination of bile duct and pancreatic duct	360367	3458	356909	5422	27	5395	3231	18	3213
f41272.J449	Binary	Health-related outcomes > Hospital inpatient > Summary Operations	Operative procedures - OPCS4	.	J44.9 Unspecified diagnostic endoscopic retrograde examination of bile duct	360367	511	359856	.	.	.	.	.	.
f41272.J44grp	Binary	Health-related outcomes > Hospital inpatient > Summary Operations	Operative procedures - OPCS4	.	J44 Diagnostic endoscopic retrograde examination of bile duct	360367	588	359779	.	.	.	.	.	.
f41272.J459	Binary	Health-related outcomes > Hospital inpatient > Summary Operations	Operative procedures - OPCS4	.	J45.9 Unspecified diagnostic endoscopic retrograde examination of pancreatic duct	360367	333	360034	.	.	.	.	.	.
f41272.J45grp	Binary	Health-related outcomes > Hospital inpatient > Summary Operations	Operative procedures - OPCS4	.	J45 Diagnostic endoscopic retrograde examination of pancreatic duct	360367	379	359988	.	.	.	.	.	.
f41272.J475	Binary	Health-related outcomes > Hospital inpatient > Summary Operations	Operative procedures - OPCS4	.	J47.5 Percutaneous insertion of tubal prosthesis into common bile duct	360367	243	360124	.	.	.	.	.	.
f41272.J47grp	Binary	Health-related outcomes > Hospital inpatient > Summary Operations	Operative procedures - OPCS4	.	J47 Therapeutic percutaneous insertion of prosthesis into bile duct	360367	351	360016	.	.	.	.	.	.
f41272.J486	Binary	Health-related outcomes > Hospital inpatient > Summary Operations	Operative procedures - OPCS4	.	J48.6 Percutaneous transhepatic biliary drainage single	360367	219	360148	.	.	.	.	.	.
f41272.J48grp	Binary	Health-related outcomes > Hospital inpatient > Summary Operations	Operative procedures - OPCS4	.	J48 Other therapeutic percutaneous operations on bile duct	360367	304	360063	.	.	.	.	.	.
f41272.J501	Binary	Health-related outcomes > Hospital inpatient > Summary Operations	Operative procedures - OPCS4	.	J50.1 T tube cholangiography	360367	154	360213	.	.	.	.	.	.
f41272.J502	Binary	Health-related outcomes > Hospital inpatient > Summary Operations	Operative procedures - OPCS4	.	J50.2 Percutaneous cholangiography NEC	360367	110	360257	.	.	.	.	.	.
f41272.J505	Binary	Health-related outcomes > Hospital inpatient > Summary Operations	Operative procedures - OPCS4	.	J50.5 Percutaneous transhepatic cholangiography	360367	153	360214	.	.	.	.	.	.
f41272.J50grp	Binary	Health-related outcomes > Hospital inpatient > Summary Operations	Operative procedures - OPCS4	.	J50 Percutaneous examination of bile duct	360367	419	359948	.	.	.	.	.	.
f41272.J519	Binary	Health-related outcomes > Hospital inpatient > Summary Operations	Operative procedures - OPCS4	.	J51.9 Unspecified laparoscopic ultrasound examination of bile duct	360367	184	360183	.	.	.	.	.	.
f41272.J51grp	Binary	Health-related outcomes > Hospital inpatient > Summary Operations	Operative procedures - OPCS4	.	J51 Laparoscopic ultrasound examination of bile duct	360367	190	360177	.	.	.	.	.	.
f41272.J539	Binary	Health-related outcomes > Hospital inpatient > Summary Operations	Operative procedures - OPCS4	.	J53.9 Unspecified endoscopic ultrasound examination of bile duct	360367	818	359549	.	.	.	.	.	.
f41272.J53grp	Binary	Health-related outcomes > Hospital inpatient > Summary Operations	Operative procedures - OPCS4	.	J53 Endoscopic ultrasound examination of bile duct	360367	905	359462	.	.	.	.	.	.
f41272.J562	Binary	Health-related outcomes > Hospital inpatient > Summary Operations	Operative procedures - OPCS4	.	J56.2 Pancreaticoduodenectomy and resection of antrum of stomach	360367	202	360165	.	.	.	.	.	.
f41272.J563	Binary	Health-related outcomes > Hospital inpatient > Summary Operations	Operative procedures - OPCS4	.	J56.3 Pancreaticoduodenectomy NEC	360367	140	360227	.	.	.	.	.	.
f41272.J56grp	Binary	Health-related outcomes > Hospital inpatient > Summary Operations	Operative procedures - OPCS4	.	J56 Excision of head of pancreas	360367	422	359945	.	.	.	.	.	.
f41272.J57grp	Binary	Health-related outcomes > Hospital inpatient > Summary Operations	Operative procedures - OPCS4	.	J57 Other partial excision of pancreas	360367	202	360165	.	.	.	.	.	.
f41272.J66grp	Binary	Health-related outcomes > Hospital inpatient > Summary Operations	Operative procedures - OPCS4	.	J66 Therapeutic percutaneous operations on pancreas	360367	103	360264	.	.	.	.	.	.
f41272.J692	Binary	Health-related outcomes > Hospital inpatient > Summary Operations	Operative procedures - OPCS4	.	J69.2 Total splenectomy	360367	258	360109	.	.	.	.	.	.
f41272.J699	Binary	Health-related outcomes > Hospital inpatient > Summary Operations	Operative procedures - OPCS4	.	J69.9 Unspecified total excision of spleen	360367	205	360162	.	.	.	.	.	.
f41272.J69grp	Binary	Health-related outcomes > Hospital inpatient > Summary Operations	Operative procedures - OPCS4	.	J69 Total excision of spleen	360367	464	359903	.	.	.	.	.	.
f41272.J72grp	Binary	Health-related outcomes > Hospital inpatient > Summary Operations	Operative procedures - OPCS4	.	J72 Other operations on spleen	360367	113	360254	.	.	.	.	.	.
f41272.J741	Binary	Health-related outcomes > Hospital inpatient > Summary Operations	Operative procedures - OPCS4	.	J74.1 Endoscopic ultrasound examination of pancreas and biopsy of lesion of pancreas	360367	843	359524	5422	18	5404	.	.	.
f41272.J748	Binary	Health-related outcomes > Hospital inpatient > Summary Operations	Operative procedures - OPCS4	.	J74.8 Other specified endoscopic ultrasound examination of pancreas	360367	99	360268	.	.	.	.	.	.
f41272.J749	Binary	Health-related outcomes > Hospital inpatient > Summary Operations	Operative procedures - OPCS4	.	J74.9 Unspecified endoscopic ultrasound examination of pancreas	360367	1118	359249	5422	11	5411	3231	11	3220
f41272.J74grp	Binary	Health-related outcomes > Hospital inpatient > Summary Operations	Operative procedures - OPCS4	.	J74 Endoscopic ultrasound examination of pancreas	360367	1964	358403	5422	30	5392	3231	18	3213
f41272.K10grp	Binary	Health-related outcomes > Hospital inpatient > Summary Operations	Operative procedures - OPCS4	.	K10 Repair of defect of interatrial septum	360367	129	360238	.	.	.	.	.	.
f41272.K165	Binary	Health-related outcomes > Hospital inpatient > Summary Operations	Operative procedures - OPCS4	.	K16.5 Percutaneous transluminal closure of patent oval foramen with prosthesis	360367	126	360241	.	.	.	.	.	.
f41272.K16grp	Binary	Health-related outcomes > Hospital inpatient > Summary Operations	Operative procedures - OPCS4	.	K16 Other therapeutic transluminal operations on septum of heart	360367	196	360171	.	.	.	.	.	.
f41272.K223	Binary	Health-related outcomes > Hospital inpatient > Summary Operations	Operative procedures - OPCS4	.	K22.3 Exclusion of left atrial appendage NEC	360367	203	360164	.	.	.	.	.	.
f41272.K22grp	Binary	Health-related outcomes > Hospital inpatient > Summary Operations	Operative procedures - OPCS4	.	K22 Other operations on wall of atrium	360367	350	360017	.	.	.	.	.	.
f41272.K252	Binary	Health-related outcomes > Hospital inpatient > Summary Operations	Operative procedures - OPCS4	.	K25.2 Xenograft replacement of mitral valve	360367	185	360182	.	.	.	.	.	.
f41272.K253	Binary	Health-related outcomes > Hospital inpatient > Summary Operations	Operative procedures - OPCS4	.	K25.3 Prosthetic replacement of mitral valve	360367	271	360096	.	.	.	.	.	.
f41272.K255	Binary	Health-related outcomes > Hospital inpatient > Summary Operations	Operative procedures - OPCS4	.	K25.5 Mitral valve repair NEC	360367	599	359768	.	.	.	.	.	.
f41272.K25grp	Binary	Health-related outcomes > Hospital inpatient > Summary Operations	Operative procedures - OPCS4	.	K25 Plastic repair of mitral valve	360367	1077	359290	.	.	.	3231	10	3221
f41272.K262	Binary	Health-related outcomes > Hospital inpatient > Summary Operations	Operative procedures - OPCS4	.	K26.2 Xenograft replacement of aortic valve	360367	1932	358435	.	.	.	3231	10	3221
f41272.K263	Binary	Health-related outcomes > Hospital inpatient > Summary Operations	Operative procedures - OPCS4	.	K26.3 Prosthetic replacement of aortic valve	360367	641	359726	.	.	.	.	.	.
f41272.K26grp	Binary	Health-related outcomes > Hospital inpatient > Summary Operations	Operative procedures - OPCS4	.	K26 Plastic repair of aortic valve	360367	2712	357655	5422	12	5410	3231	14	3217
f41272.K276	Binary	Health-related outcomes > Hospital inpatient > Summary Operations	Operative procedures - OPCS4	.	K27.6 Tricuspid valve repair NEC	360367	121	360246	.	.	.	.	.	.
f41272.K27grp	Binary	Health-related outcomes > Hospital inpatient > Summary Operations	Operative procedures - OPCS4	.	K27 Plastic repair of tricuspid valve	360367	153	360214	.	.	.	.	.	.
f41272.K302	Binary	Health-related outcomes > Hospital inpatient > Summary Operations	Operative procedures - OPCS4	.	K30.2 Revision of plastic repair of aortic valve	360367	100	360267	.	.	.	.	.	.
f41272.K30grp	Binary	Health-related outcomes > Hospital inpatient > Summary Operations	Operative procedures - OPCS4	.	K30 Revision of plastic repair of valve of heart	360367	139	360228	.	.	.	.	.	.
f41272.K33grp	Binary	Health-related outcomes > Hospital inpatient > Summary Operations	Operative procedures - OPCS4	.	K33 Operations on aortic root	360367	225	360142	.	.	.	.	.	.
f41272.K341	Binary	Health-related outcomes > Hospital inpatient > Summary Operations	Operative procedures - OPCS4	.	K34.1 Annuloplasty of mitral valve	360367	579	359788	.	.	.	.	.	.
f41272.K342	Binary	Health-related outcomes > Hospital inpatient > Summary Operations	Operative procedures - OPCS4	.	K34.2 Annuloplasty of tricuspid valve	360367	157	360210	.	.	.	.	.	.
f41272.K34grp	Binary	Health-related outcomes > Hospital inpatient > Summary Operations	Operative procedures - OPCS4	.	K34 Other open operations on valve of heart	360367	687	359680	.	.	.	.	.	.
f41272.K401	Binary	Health-related outcomes > Hospital inpatient > Summary Operations	Operative procedures - OPCS4	.	K40.1 Saphenous vein graft replacement of one coronary artery	360367	1482	358885	.	.	.	3231	32	3199
f41272.K402	Binary	Health-related outcomes > Hospital inpatient > Summary Operations	Operative procedures - OPCS4	.	K40.2 Saphenous vein graft replacement of two coronary arteries	360367	2324	358043	.	.	.	3231	53	3178
f41272.K403	Binary	Health-related outcomes > Hospital inpatient > Summary Operations	Operative procedures - OPCS4	.	K40.3 Saphenous vein graft replacement of three coronary arteries	360367	1077	359290	.	.	.	3231	31	3200
f41272.K404	Binary	Health-related outcomes > Hospital inpatient > Summary Operations	Operative procedures - OPCS4	.	K40.4 Saphenous vein graft replacement of four or more coronary arteries	360367	202	360165	.	.	.	.	.	.
f41272.K40grp	Binary	Health-related outcomes > Hospital inpatient > Summary Operations	Operative procedures - OPCS4	.	K40 Saphenous vein graft replacement of coronary artery	360367	5076	355291	5422	11	5411	3231	123	3108
f41272.K411	Binary	Health-related outcomes > Hospital inpatient > Summary Operations	Operative procedures - OPCS4	.	K41.1 Autograft replacement of one coronary artery NEC	360367	483	359884	.	.	.	3231	9	3222
f41272.K412	Binary	Health-related outcomes > Hospital inpatient > Summary Operations	Operative procedures - OPCS4	.	K41.2 Autograft replacement of two coronary arteries NEC	360367	128	360239	.	.	.	.	.	.
f41272.K41grp	Binary	Health-related outcomes > Hospital inpatient > Summary Operations	Operative procedures - OPCS4	.	K41 Other autograft replacement of coronary artery	360367	653	359714	.	.	.	3231	10	3221
f41272.K451	Binary	Health-related outcomes > Hospital inpatient > Summary Operations	Operative procedures - OPCS4	.	K45.1 Double anastomosis of mammary arteries to coronary arteries	360367	262	360105	.	.	.	3231	12	3219
f41272.K453	Binary	Health-related outcomes > Hospital inpatient > Summary Operations	Operative procedures - OPCS4	.	K45.3 Anastomosis of mammary artery to left anterior descending coronary artery	360367	4898	355469	5422	11	5411	3231	105	3126
f41272.K454	Binary	Health-related outcomes > Hospital inpatient > Summary Operations	Operative procedures - OPCS4	.	K45.4 Anastomosis of mammary artery to coronary artery NEC	360367	281	360086	.	.	.	.	.	.
f41272.K45grp	Binary	Health-related outcomes > Hospital inpatient > Summary Operations	Operative procedures - OPCS4	.	K45 Connection of thoracic artery to coronary artery	360367	5355	355012	5422	11	5411	3231	122	3109
f41272.K491	Binary	Health-related outcomes > Hospital inpatient > Summary Operations	Operative procedures - OPCS4	.	K49.1 Percutaneous transluminal balloon angioplasty of one coronary artery	360367	2696	357671	5422	13	5409	3231	53	3178
f41272.K492	Binary	Health-related outcomes > Hospital inpatient > Summary Operations	Operative procedures - OPCS4	.	K49.2 Percutaneous transluminal balloon angioplasty of multiple coronary arteries	360367	491	359876	.	.	.	3231	16	3215
f41272.K498	Binary	Health-related outcomes > Hospital inpatient > Summary Operations	Operative procedures - OPCS4	.	K49.8 Other specified transluminal balloon angioplasty of coronary artery	360367	476	359891	.	.	.	3231	15	3216
f41272.K49grp	Binary	Health-related outcomes > Hospital inpatient > Summary Operations	Operative procedures - OPCS4	.	K49 Transluminal balloon angioplasty of coronary artery	360367	3557	356810	5422	17	5405	3231	76	3155
f41272.K504	Binary	Health-related outcomes > Hospital inpatient > Summary Operations	Operative procedures - OPCS4	.	K50.4 Percutaneous transluminal atherectomy of coronary artery	360367	224	360143	.	.	.	.	.	.
f41272.K508	Binary	Health-related outcomes > Hospital inpatient > Summary Operations	Operative procedures - OPCS4	.	K50.8 Other specified other therapeutic transluminal operations on coronary artery	360367	937	359430	.	.	.	3231	15	3216
f41272.K50grp	Binary	Health-related outcomes > Hospital inpatient > Summary Operations	Operative procedures - OPCS4	.	K50 Other therapeutic transluminal operations on coronary artery	360367	1277	359090	.	.	.	3231	19	3212
f41272.K512	Binary	Health-related outcomes > Hospital inpatient > Summary Operations	Operative procedures - OPCS4	.	K51.2 Intravascular ultrasound of coronary artery	360367	343	360024	.	.	.	3231	13	3218
f41272.K518	Binary	Health-related outcomes > Hospital inpatient > Summary Operations	Operative procedures - OPCS4	.	K51.8 Other specified diagnostic transluminal operations on coronary artery	360367	1909	358458	5422	19	5403	3231	43	3188
f41272.K51grp	Binary	Health-related outcomes > Hospital inpatient > Summary Operations	Operative procedures - OPCS4	.	K51 Diagnostic transluminal operations on coronary artery	360367	2210	358157	5422	20	5402	3231	53	3178
f41272.K52grp	Binary	Health-related outcomes > Hospital inpatient > Summary Operations	Operative procedures - OPCS4	.	K52 Open operations on conducting system of heart	360367	252	360115	.	.	.	.	.	.
f41272.K561	Binary	Health-related outcomes > Hospital inpatient > Summary Operations	Operative procedures - OPCS4	.	K56.1 Transluminal insertion of pulsation balloon into aorta	360367	424	359943	.	.	.	3231	10	3221
f41272.K564	Binary	Health-related outcomes > Hospital inpatient > Summary Operations	Operative procedures - OPCS4	.	K56.4 Transluminal removal of heart assist system	360367	102	360265	.	.	.	.	.	.
f41272.K56grp	Binary	Health-related outcomes > Hospital inpatient > Summary Operations	Operative procedures - OPCS4	.	K56 Transluminal heart assist operations	360367	460	359907	.	.	.	3231	10	3221
f41272.K571	Binary	Health-related outcomes > Hospital inpatient > Summary Operations	Operative procedures - OPCS4	.	K57.1 Percutaneous transluminal ablation of atrioventricular node	360367	649	359718	.	.	.	.	.	.
f41272.K572	Binary	Health-related outcomes > Hospital inpatient > Summary Operations	Operative procedures - OPCS4	.	K57.2 Percutaneous transluminal ablation of conducting system of heart NEC	360367	959	359408	5422	11	5411	.	.	.
f41272.K574	Binary	Health-related outcomes > Hospital inpatient > Summary Operations	Operative procedures - OPCS4	.	K57.4 Percutaneous transluminal ablation of accessory pathway	360367	203	360164	.	.	.	.	.	.
f41272.K575	Binary	Health-related outcomes > Hospital inpatient > Summary Operations	Operative procedures - OPCS4	.	K57.5 Percutaneous transluminal ablation of atrial wall NEC	360367	675	359692	.	.	.	.	.	.
f41272.K576	Binary	Health-related outcomes > Hospital inpatient > Summary Operations	Operative procedures - OPCS4	.	K57.6 Percutaneous transluminal ablation of ventricular wall	360367	181	360186	.	.	.	.	.	.
f41272.K57grp	Binary	Health-related outcomes > Hospital inpatient > Summary Operations	Operative procedures - OPCS4	.	K57 Other therapeutic transluminal operations on heart	360367	2535	357832	5422	16	5406	3231	26	3205
f41272.K582	Binary	Health-related outcomes > Hospital inpatient > Summary Operations	Operative procedures - OPCS4	.	K58.2 Percutaneous transluminal electrophysiological studies on conducting system of heart	360367	1319	359048	5422	11	5411	3231	12	3219
f41272.K586	Binary	Health-related outcomes > Hospital inpatient > Summary Operations	Operative procedures - OPCS4	.	K58.6 Percutaneous transluminal three dimensional electroanatomic mapping of conducting system of heart	360367	219	360148	.	.	.	.	.	.
f41272.K58grp	Binary	Health-related outcomes > Hospital inpatient > Summary Operations	Operative procedures - OPCS4	.	K58 Diagnostic transluminal operations on heart	360367	1529	358838	5422	14	5408	3231	16	3215
f41272.K591	Binary	Health-related outcomes > Hospital inpatient > Summary Operations	Operative procedures - OPCS4	.	K59.1 Implantation of cardioverter defibrillator using one electrode lead	360367	315	360052	.	.	.	.	.	.
f41272.K592	Binary	Health-related outcomes > Hospital inpatient > Summary Operations	Operative procedures - OPCS4	.	K59.2 Implantation of cardioverter defibrillator using two electrode leads	360367	472	359895	.	.	.	.	.	.
f41272.K594	Binary	Health-related outcomes > Hospital inpatient > Summary Operations	Operative procedures - OPCS4	.	K59.4 Renewal of cardioverter defibrillator	360367	420	359947	.	.	.	.	.	.
f41272.K595	Binary	Health-related outcomes > Hospital inpatient > Summary Operations	Operative procedures - OPCS4	.	K59.5 Removal of cardioverter defibrillator	360367	122	360245	.	.	.	.	.	.
f41272.K596	Binary	Health-related outcomes > Hospital inpatient > Summary Operations	Operative procedures - OPCS4	.	K59.6 Implantation of cardioverter defibrillator using three electrode leads	360367	619	359748	.	.	.	.	.	.
f41272.K59grp	Binary	Health-related outcomes > Hospital inpatient > Summary Operations	Operative procedures - OPCS4	.	K59 Cardioverter defibrillator introduced through the vein	360367	1564	358803	5422	16	5406	3231	16	3215
f41272.K601	Binary	Health-related outcomes > Hospital inpatient > Summary Operations	Operative procedures - OPCS4	.	K60.1 Implantation of intravenous cardiac pacemaker system NEC	360367	1231	359136	.	.	.	3231	10	3221
f41272.K602	Binary	Health-related outcomes > Hospital inpatient > Summary Operations	Operative procedures - OPCS4	.	K60.2 Resiting of lead of intravenous cardiac pacemaker system	360367	217	360150	.	.	.	.	.	.
f41272.K603	Binary	Health-related outcomes > Hospital inpatient > Summary Operations	Operative procedures - OPCS4	.	K60.3 Renewal of intravenous cardiac pacemaker system	360367	1010	359357	.	.	.	.	.	.
f41272.K604	Binary	Health-related outcomes > Hospital inpatient > Summary Operations	Operative procedures - OPCS4	.	K60.4 Removal of intravenous cardiac pacemaker system	360367	384	359983	.	.	.	.	.	.
f41272.K605	Binary	Health-related outcomes > Hospital inpatient > Summary Operations	Operative procedures - OPCS4	.	K60.5 Implantation of intravenous single chamber cardiac pacemaker system	360367	767	359600	.	.	.	.	.	.
f41272.K606	Binary	Health-related outcomes > Hospital inpatient > Summary Operations	Operative procedures - OPCS4	.	K60.6 Implantation of intravenous dual chamber cardiac pacemaker system	360367	3733	356634	5422	25	5397	3231	33	3198
f41272.K607	Binary	Health-related outcomes > Hospital inpatient > Summary Operations	Operative procedures - OPCS4	.	K60.7 Implantation of intravenous biventricular cardiac pacemaker system	360367	577	359790	.	.	.	.	.	.
f41272.K608	Binary	Health-related outcomes > Hospital inpatient > Summary Operations	Operative procedures - OPCS4	.	K60.8 Other specified cardiac pacemaker system introduced through vein	360367	111	360256	.	.	.	.	.	.
f41272.K60grp	Binary	Health-related outcomes > Hospital inpatient > Summary Operations	Operative procedures - OPCS4	.	K60 Cardiac pacemaker system introduced through vein	360367	6337	354030	5422	45	5377	3231	50	3181
f41272.K611	Binary	Health-related outcomes > Hospital inpatient > Summary Operations	Operative procedures - OPCS4	.	K61.1 Implantation of cardiac pacemaker system NEC	360367	2388	357979	.	.	.	3231	41	3190
f41272.K613	Binary	Health-related outcomes > Hospital inpatient > Summary Operations	Operative procedures - OPCS4	.	K61.3 Renewal of cardiac pacemaker system NEC	360367	179	360188	.	.	.	.	.	.
f41272.K614	Binary	Health-related outcomes > Hospital inpatient > Summary Operations	Operative procedures - OPCS4	.	K61.4 Removal of cardiac pacemaker system NEC	360367	715	359652	.	.	.	3231	29	3202
f41272.K615	Binary	Health-related outcomes > Hospital inpatient > Summary Operations	Operative procedures - OPCS4	.	K61.5 Implantation of single chamber cardiac pacemaker system	360367	279	360088	.	.	.	.	.	.
f41272.K616	Binary	Health-related outcomes > Hospital inpatient > Summary Operations	Operative procedures - OPCS4	.	K61.6 Implantation of dual chamber cardiac pacemaker system	360367	978	359389	.	.	.	3231	18	3213
f41272.K61grp	Binary	Health-related outcomes > Hospital inpatient > Summary Operations	Operative procedures - OPCS4	.	K61 Other cardiac pacemaker system	360367	3913	356454	5422	16	5406	3231	65	3166
f41272.K621	Binary	Health-related outcomes > Hospital inpatient > Summary Operations	Operative procedures - OPCS4	.	K62.1 Percutaneous transluminal ablation of pulmonary vein to left atrium conducting system	360367	1446	358921	.	.	.	.	.	.
f41272.K622	Binary	Health-related outcomes > Hospital inpatient > Summary Operations	Operative procedures - OPCS4	.	K62.2 Percutaneous transluminal ablation of atrial wall for atrial flutter	360367	861	359506	.	.	.	.	.	.
f41272.K623	Binary	Health-related outcomes > Hospital inpatient > Summary Operations	Operative procedures - OPCS4	.	K62.3 Percutaneous transluminal ablation of conducting system of heart for atrial flutter NEC	360367	298	360069	.	.	.	.	.	.
f41272.K62grp	Binary	Health-related outcomes > Hospital inpatient > Summary Operations	Operative procedures - OPCS4	.	K62 Therapeutic transluminal operations on heart	360367	2353	358014	5422	9	5413	.	.	.
f41272.K631	Binary	Health-related outcomes > Hospital inpatient > Summary Operations	Operative procedures - OPCS4	.	K63.1 Angiocardiography of combination of right and left side of heart	360367	1495	358872	5422	25	5397	3231	20	3211
f41272.K632	Binary	Health-related outcomes > Hospital inpatient > Summary Operations	Operative procedures - OPCS4	.	K63.2 Angiocardiography of right side of heart NEC	360367	368	359999	5422	11	5411	.	.	.
f41272.K633	Binary	Health-related outcomes > Hospital inpatient > Summary Operations	Operative procedures - OPCS4	.	K63.3 Angiocardiography of left side of heart NEC	360367	10473	349894	5422	127	5295	3231	214	3017
f41272.K634	Binary	Health-related outcomes > Hospital inpatient > Summary Operations	Operative procedures - OPCS4	.	K63.4 Coronary arteriography using two catheters	360367	17335	343032	5422	207	5215	3231	342	2889
f41272.K635	Binary	Health-related outcomes > Hospital inpatient > Summary Operations	Operative procedures - OPCS4	.	K63.5 Coronary arteriography using single catheter	360367	2059	358308	5422	34	5388	3231	50	3181
f41272.K636	Binary	Health-related outcomes > Hospital inpatient > Summary Operations	Operative procedures - OPCS4	.	K63.6 Coronary arteriography NEC	360367	12358	348009	5422	123	5299	3231	165	3066
f41272.K638	Binary	Health-related outcomes > Hospital inpatient > Summary Operations	Operative procedures - OPCS4	.	K63.8 Other specified contrast radiology of heart	360367	180	360187	.	.	.	.	.	.
f41272.K639	Binary	Health-related outcomes > Hospital inpatient > Summary Operations	Operative procedures - OPCS4	.	K63.9 Unspecified contrast radiology of heart	360367	156	360211	.	.	.	.	.	.
f41272.K63grp	Binary	Health-related outcomes > Hospital inpatient > Summary Operations	Operative procedures - OPCS4	.	K63 Contrast radiology of heart	360367	33742	326625	5422	420	5002	3231	560	2671
f41272.K651	Binary	Health-related outcomes > Hospital inpatient > Summary Operations	Operative procedures - OPCS4	.	K65.1 Catheterisation of combination of right and left side of heart NEC	360367	165	360202	.	.	.	.	.	.
f41272.K652	Binary	Health-related outcomes > Hospital inpatient > Summary Operations	Operative procedures - OPCS4	.	K65.2 Catheterisation of right side of heart NEC	360367	447	359920	5422	11	5411	.	.	.
f41272.K653	Binary	Health-related outcomes > Hospital inpatient > Summary Operations	Operative procedures - OPCS4	.	K65.3 Catheterisation of left side of heart NEC	360367	412	359955	.	.	.	3231	14	3217
f41272.K65grp	Binary	Health-related outcomes > Hospital inpatient > Summary Operations	Operative procedures - OPCS4	.	K65 Catheterisation of heart	360367	1152	359215	5422	21	5401	3231	22	3209
f41272.K668	Binary	Health-related outcomes > Hospital inpatient > Summary Operations	Operative procedures - OPCS4	.	K66.8 Other specified other operations on heart	360367	661	359706	5422	13	5409	.	.	.
f41272.K66grp	Binary	Health-related outcomes > Hospital inpatient > Summary Operations	Operative procedures - OPCS4	.	K66 Other operations on heart	360367	775	359592	5422	19	5403	3231	9	3222
f41272.K682	Binary	Health-related outcomes > Hospital inpatient > Summary Operations	Operative procedures - OPCS4	.	K68.2 Pericardiocentesis NEC	360367	234	360133	.	.	.	.	.	.
f41272.K68grp	Binary	Health-related outcomes > Hospital inpatient > Summary Operations	Operative procedures - OPCS4	.	K68 Drainage of pericardium	360367	359	360008	.	.	.	.	.	.
f41272.K732	Binary	Health-related outcomes > Hospital inpatient > Summary Operations	Operative procedures - OPCS4	.	K73.2 Renewal of intravenous dual chamber cardiac pacemaker system	360367	204	360163	.	.	.	.	.	.
f41272.K73grp	Binary	Health-related outcomes > Hospital inpatient > Summary Operations	Operative procedures - OPCS4	.	K73 Other cardiac pacemaker system introduced through vein	360367	292	360075	.	.	.	.	.	.
f41272.K751	Binary	Health-related outcomes > Hospital inpatient > Summary Operations	Operative procedures - OPCS4	.	K75.1 Percutaneous transluminal balloon angioplasty and insertion of 1-2 drug-eluting stents into coronary artery	360367	9327	351040	5422	53	5369	3231	190	3041
f41272.K752	Binary	Health-related outcomes > Hospital inpatient > Summary Operations	Operative procedures - OPCS4	.	K75.2 Percutaneous transluminal balloon angioplasty and insertion of 3 or more drug-eluting stents into coronary artery	360367	1781	358586	5422	12	5410	3231	48	3183
f41272.K753	Binary	Health-related outcomes > Hospital inpatient > Summary Operations	Operative procedures - OPCS4	.	K75.3 Percutaneous transluminal balloon angioplasty and insertion of 1-2 stents into coronary artery	360367	1546	358821	.	.	.	3231	20	3211
f41272.K754	Binary	Health-related outcomes > Hospital inpatient > Summary Operations	Operative procedures - OPCS4	.	K75.4 Percutaneous transluminal balloon angioplasty and insertion of 3 or more stents into coronary artery NEC	360367	146	360221	.	.	.	.	.	.
f41272.K75grp	Binary	Health-related outcomes > Hospital inpatient > Summary Operations	Operative procedures - OPCS4	.	K75 Percutaneous transluminal balloon angioplasty and insertion of stent into coronary artery	360367	11900	348467	5422	70	5352	3231	235	2996
f41272.L133	Binary	Health-related outcomes > Hospital inpatient > Summary Operations	Operative procedures - OPCS4	.	L13.3 Arteriography of pulmonary artery	360367	428	359939	5422	10	5412	.	.	.
f41272.L13grp	Binary	Health-related outcomes > Hospital inpatient > Summary Operations	Operative procedures - OPCS4	.	L13 Transluminal operations on pulmonary artery	360367	466	359901	5422	11	5411	.	.	.
f41272.L18grp	Binary	Health-related outcomes > Hospital inpatient > Summary Operations	Operative procedures - OPCS4	.	L18 Emergency replacement of aneurysmal segment of aorta	360367	148	360219	.	.	.	.	.	.
f41272.L191	Binary	Health-related outcomes > Hospital inpatient > Summary Operations	Operative procedures - OPCS4	.	L19.1 Replacement of aneurysmal segment of ascending aorta by anastomosis of aorta to aorta NEC	360367	195	360172	.	.	.	.	.	.
f41272.L194	Binary	Health-related outcomes > Hospital inpatient > Summary Operations	Operative procedures - OPCS4	.	L19.4 Replacement of aneurysmal segment of infrarenal abdominal aorta by anastomosis of aorta to aorta NEC	360367	188	360179	.	.	.	.	.	.
f41272.L19grp	Binary	Health-related outcomes > Hospital inpatient > Summary Operations	Operative procedures - OPCS4	.	L19 Other replacement of aneurysmal segment of aorta	360367	601	359766	.	.	.	.	.	.
f41272.L264	Binary	Health-related outcomes > Hospital inpatient > Summary Operations	Operative procedures - OPCS4	.	L26.4 Aortography	360367	1342	359025	.	.	.	3231	27	3204
f41272.L26grp	Binary	Health-related outcomes > Hospital inpatient > Summary Operations	Operative procedures - OPCS4	.	L26 Transluminal operations on aorta	360367	1408	358959	.	.	.	3231	27	3204
f41272.L271	Binary	Health-related outcomes > Hospital inpatient > Summary Operations	Operative procedures - OPCS4	.	L27.1 Endovascular insertion of stent graft for infrarenal abdominal aortic aneurysm	360367	341	360026	.	.	.	.	.	.
f41272.L27grp	Binary	Health-related outcomes > Hospital inpatient > Summary Operations	Operative procedures - OPCS4	.	L27 Transluminal insertion of stent graft for aneurysmal segment of aorta	360367	482	359885	.	.	.	.	.	.
f41272.L294	Binary	Health-related outcomes > Hospital inpatient > Summary Operations	Operative procedures - OPCS4	.	L29.4 Endarterectomy of carotid artery and patch repair of carotid artery	360367	628	359739	.	.	.	.	.	.
f41272.L295	Binary	Health-related outcomes > Hospital inpatient > Summary Operations	Operative procedures - OPCS4	.	L29.5 Endarterectomy of carotid artery NEC	360367	287	360080	.	.	.	.	.	.
f41272.L29grp	Binary	Health-related outcomes > Hospital inpatient > Summary Operations	Operative procedures - OPCS4	.	L29 Reconstruction of carotid artery	360367	910	359457	.	.	.	.	.	.
f41272.L312	Binary	Health-related outcomes > Hospital inpatient > Summary Operations	Operative procedures - OPCS4	.	L31.2 Arteriography of carotid artery	360367	199	360168	.	.	.	.	.	.
f41272.L31grp	Binary	Health-related outcomes > Hospital inpatient > Summary Operations	Operative procedures - OPCS4	.	L31 Transluminal operations on carotid artery	360367	283	360084	.	.	.	.	.	.
f41272.L332	Binary	Health-related outcomes > Hospital inpatient > Summary Operations	Operative procedures - OPCS4	.	L33.2 Clipping of aneurysm of cerebral artery	360367	211	360156	.	.	.	.	.	.
f41272.L33grp	Binary	Health-related outcomes > Hospital inpatient > Summary Operations	Operative procedures - OPCS4	.	L33 Operations on aneurysm of cerebral artery	360367	243	360124	.	.	.	.	.	.
f41272.L351	Binary	Health-related outcomes > Hospital inpatient > Summary Operations	Operative procedures - OPCS4	.	L35.1 Percutaneous transluminal embolisation of cerebral artery	360367	141	360226	.	.	.	.	.	.
f41272.L352	Binary	Health-related outcomes > Hospital inpatient > Summary Operations	Operative procedures - OPCS4	.	L35.2 Arteriography of cerebral artery	360367	1231	359136	5422	18	5404	3231	11	3220
f41272.L35grp	Binary	Health-related outcomes > Hospital inpatient > Summary Operations	Operative procedures - OPCS4	.	L35 Transluminal operations on cerebral artery	360367	1370	358997	5422	19	5403	3231	13	3218
f41272.L394	Binary	Health-related outcomes > Hospital inpatient > Summary Operations	Operative procedures - OPCS4	.	L39.4 Arteriography of subclavian artery	360367	153	360214	.	.	.	.	.	.
f41272.L39grp	Binary	Health-related outcomes > Hospital inpatient > Summary Operations	Operative procedures - OPCS4	.	L39 Transluminal operations on subclavian artery	360367	230	360137	.	.	.	.	.	.
f41272.L434	Binary	Health-related outcomes > Hospital inpatient > Summary Operations	Operative procedures - OPCS4	.	L43.4 Arteriography of renal artery	360367	183	360184	.	.	.	.	.	.
f41272.L43grp	Binary	Health-related outcomes > Hospital inpatient > Summary Operations	Operative procedures - OPCS4	.	L43 Transluminal operations on renal artery	360367	358	360009	5422	10	5412	.	.	.
f41272.L473	Binary	Health-related outcomes > Hospital inpatient > Summary Operations	Operative procedures - OPCS4	.	L47.3 Arteriography of visceral branch of abdominal aorta NEC	360367	116	360251	.	.	.	.	.	.
f41272.L47grp	Binary	Health-related outcomes > Hospital inpatient > Summary Operations	Operative procedures - OPCS4	.	L47 Transluminal operations on other visceral branch of abdominal aorta	360367	245	360122	.	.	.	.	.	.
f41272.L51grp	Binary	Health-related outcomes > Hospital inpatient > Summary Operations	Operative procedures - OPCS4	.	L51 Other bypass of iliac artery	360367	116	360251	.	.	.	.	.	.
f41272.L541	Binary	Health-related outcomes > Hospital inpatient > Summary Operations	Operative procedures - OPCS4	.	L54.1 Percutaneous transluminal angioplasty of iliac artery	360367	509	359858	.	.	.	.	.	.
f41272.L543	Binary	Health-related outcomes > Hospital inpatient > Summary Operations	Operative procedures - OPCS4	.	L54.3 Arteriography of iliac artery	360367	169	360198	.	.	.	.	.	.
f41272.L544	Binary	Health-related outcomes > Hospital inpatient > Summary Operations	Operative procedures - OPCS4	.	L54.4 Percutaneous transluminal insertion of stent into iliac artery	360367	570	359797	.	.	.	.	.	.
f41272.L54grp	Binary	Health-related outcomes > Hospital inpatient > Summary Operations	Operative procedures - OPCS4	.	L54 Transluminal operations on iliac artery	360367	1086	359281	.	.	.	.	.	.
f41272.L593	Binary	Health-related outcomes > Hospital inpatient > Summary Operations	Operative procedures - OPCS4	.	L59.3 Bypass of femoral artery by anastomosis of femoral artery to popliteal artery using vein graft NEC	360367	225	360142	.	.	.	.	.	.
f41272.L59grp	Binary	Health-related outcomes > Hospital inpatient > Summary Operations	Operative procedures - OPCS4	.	L59 Other bypass of femoral artery	360367	471	359896	.	.	.	.	.	.
f41272.L601	Binary	Health-related outcomes > Hospital inpatient > Summary Operations	Operative procedures - OPCS4	.	L60.1 Endarterectomy of femoral artery and patch repair of femoral artery	360367	370	359997	.	.	.	.	.	.
f41272.L602	Binary	Health-related outcomes > Hospital inpatient > Summary Operations	Operative procedures - OPCS4	.	L60.2 Endarterectomy of femoral artery NEC	360367	169	360198	.	.	.	.	.	.
f41272.L60grp	Binary	Health-related outcomes > Hospital inpatient > Summary Operations	Operative procedures - OPCS4	.	L60 Reconstruction of femoral artery	360367	528	359839	.	.	.	.	.	.
f41272.L622	Binary	Health-related outcomes > Hospital inpatient > Summary Operations	Operative procedures - OPCS4	.	L62.2 Open embolectomy of femoral artery	360367	196	360171	.	.	.	.	.	.
f41272.L62grp	Binary	Health-related outcomes > Hospital inpatient > Summary Operations	Operative procedures - OPCS4	.	L62 Other open operations on femoral artery	360367	342	360025	.	.	.	.	.	.
f41272.L631	Binary	Health-related outcomes > Hospital inpatient > Summary Operations	Operative procedures - OPCS4	.	L63.1 Percutaneous transluminal angioplasty of femoral artery	360367	1045	359322	5422	16	5406	.	.	.
f41272.L634	Binary	Health-related outcomes > Hospital inpatient > Summary Operations	Operative procedures - OPCS4	.	L63.4 Arteriography of femoral artery	360367	888	359479	.	.	.	3231	10	3221
f41272.L635	Binary	Health-related outcomes > Hospital inpatient > Summary Operations	Operative procedures - OPCS4	.	L63.5 Percutaneous transluminal insertion of stent into femoral artery	360367	251	360116	.	.	.	.	.	.
f41272.L63grp	Binary	Health-related outcomes > Hospital inpatient > Summary Operations	Operative procedures - OPCS4	.	L63 Transluminal operations on femoral artery	360367	1858	358509	5422	25	5397	3231	14	3217
f41272.L665	Binary	Health-related outcomes > Hospital inpatient > Summary Operations	Operative procedures - OPCS4	.	L66.5 Percutaneous transluminal balloon angioplasty of artery	360367	324	360043	.	.	.	.	.	.
f41272.L66grp	Binary	Health-related outcomes > Hospital inpatient > Summary Operations	Operative procedures - OPCS4	.	L66 Other therapeutic transluminal operations on artery	360367	369	359998	.	.	.	.	.	.
f41272.L671	Binary	Health-related outcomes > Hospital inpatient > Summary Operations	Operative procedures - OPCS4	.	L67.1 Biopsy of artery NEC	360367	1051	359316	5422	20	5402	3231	15	3216
f41272.L67grp	Binary	Health-related outcomes > Hospital inpatient > Summary Operations	Operative procedures - OPCS4	.	L67 Excision of other artery	360367	1071	359296	5422	20	5402	3231	15	3216
f41272.L688	Binary	Health-related outcomes > Hospital inpatient > Summary Operations	Operative procedures - OPCS4	.	L68.8 Other specified repair of other artery	360367	140	360227	.	.	.	.	.	.
f41272.L68grp	Binary	Health-related outcomes > Hospital inpatient > Summary Operations	Operative procedures - OPCS4	.	L68 Repair of other artery	360367	244	360123	.	.	.	.	.	.
f41272.L703	Binary	Health-related outcomes > Hospital inpatient > Summary Operations	Operative procedures - OPCS4	.	L70.3 Ligation of artery NEC	360367	619	359748	5422	12	5410	.	.	.
f41272.L70grp	Binary	Health-related outcomes > Hospital inpatient > Summary Operations	Operative procedures - OPCS4	.	L70 Other open operations on other artery	360367	753	359614	5422	14	5408	.	.	.
f41272.L712	Binary	Health-related outcomes > Hospital inpatient > Summary Operations	Operative procedures - OPCS4	.	L71.2 Percutaneous transluminal embolectomy of artery	360367	101	360266	.	.	.	.	.	.
f41272.L713	Binary	Health-related outcomes > Hospital inpatient > Summary Operations	Operative procedures - OPCS4	.	L71.3 Percutaneous transluminal embolisation of artery	360367	553	359814	5422	70	5352	.	.	.
f41272.L714	Binary	Health-related outcomes > Hospital inpatient > Summary Operations	Operative procedures - OPCS4	.	L71.4 Percutaneous transluminal cannulation of artery	360367	1340	359027	5422	11	5411	3231	11	3220
f41272.L71grp	Binary	Health-related outcomes > Hospital inpatient > Summary Operations	Operative procedures - OPCS4	.	L71 Therapeutic transluminal operations on other artery	360367	2150	358217	5422	88	5334	3231	23	3208
f41272.L721	Binary	Health-related outcomes > Hospital inpatient > Summary Operations	Operative procedures - OPCS4	.	L72.1 Arteriography NEC	360367	289	360078	.	.	.	.	.	.
f41272.L722	Binary	Health-related outcomes > Hospital inpatient > Summary Operations	Operative procedures - OPCS4	.	L72.2 Monitoring of arterial pressure	360367	472	359895	.	.	.	.	.	.
f41272.L72grp	Binary	Health-related outcomes > Hospital inpatient > Summary Operations	Operative procedures - OPCS4	.	L72 Diagnostic transluminal operations on other artery	360367	804	359563	5422	9	5413	3231	13	3218
f41272.L742	Binary	Health-related outcomes > Hospital inpatient > Summary Operations	Operative procedures - OPCS4	.	L74.2 Creation of arteriovenous fistula NEC	360367	568	359799	5422	31	5391	3231	16	3215
f41272.L743	Binary	Health-related outcomes > Hospital inpatient > Summary Operations	Operative procedures - OPCS4	.	L74.3 Attention to arteriovenous shunt	360367	250	360117	5422	25	5397	.	.	.
f41272.L74grp	Binary	Health-related outcomes > Hospital inpatient > Summary Operations	Operative procedures - OPCS4	.	L74 Arteriovenous shunt	360367	618	359749	5422	34	5388	3231	16	3215
f41272.L75grp	Binary	Health-related outcomes > Hospital inpatient > Summary Operations	Operative procedures - OPCS4	.	L75 Other arteriovenous operations	360367	220	360147	.	.	.	.	.	.
f41272.L761	Binary	Health-related outcomes > Hospital inpatient > Summary Operations	Operative procedures - OPCS4	.	L76.1 Endovascular placement of one metallic stent	360367	537	359830	.	.	.	.	.	.
f41272.L763	Binary	Health-related outcomes > Hospital inpatient > Summary Operations	Operative procedures - OPCS4	.	L76.3 Endovascular placement of two metallic stents	360367	150	360217	.	.	.	.	.	.
f41272.L769	Binary	Health-related outcomes > Hospital inpatient > Summary Operations	Operative procedures - OPCS4	.	L76.9 Unspecified endovascular placement of stent	360367	162	360205	.	.	.	.	.	.
f41272.L76grp	Binary	Health-related outcomes > Hospital inpatient > Summary Operations	Operative procedures - OPCS4	.	L76 Endovascular placement of stent	360367	860	359507	.	.	.	.	.	.
f41272.L791	Binary	Health-related outcomes > Hospital inpatient > Summary Operations	Operative procedures - OPCS4	.	L79.1 Insertion of filter into vena cava	360367	292	360075	.	.	.	.	.	.
f41272.L795	Binary	Health-related outcomes > Hospital inpatient > Summary Operations	Operative procedures - OPCS4	.	L79.5 Removal of filter in vena cava	360367	134	360233	.	.	.	.	.	.
f41272.L79grp	Binary	Health-related outcomes > Hospital inpatient > Summary Operations	Operative procedures - OPCS4	.	L79 Other operations on vena cava	360367	423	359944	.	.	.	.	.	.
f41272.L841	Binary	Health-related outcomes > Hospital inpatient > Summary Operations	Operative procedures - OPCS4	.	L84.1 Combined operations on primary long saphenous vein	360367	1372	358995	.	.	.	.	.	.
f41272.L842	Binary	Health-related outcomes > Hospital inpatient > Summary Operations	Operative procedures - OPCS4	.	L84.2 Combined operations on primary short saphenous vein	360367	188	360179	.	.	.	.	.	.
f41272.L844	Binary	Health-related outcomes > Hospital inpatient > Summary Operations	Operative procedures - OPCS4	.	L84.4 Combined operations on recurrent long saphenous vein	360367	278	360089	.	.	.	.	.	.
f41272.L84grp	Binary	Health-related outcomes > Hospital inpatient > Summary Operations	Operative procedures - OPCS4	.	L84 Combined operations on varicose vein of leg	360367	1992	358375	5422	9	5413	3231	8	3223
f41272.L851	Binary	Health-related outcomes > Hospital inpatient > Summary Operations	Operative procedures - OPCS4	.	L85.1 Ligation of long saphenous vein	360367	4913	355454	5422	18	5404	3231	18	3213
f41272.L852	Binary	Health-related outcomes > Hospital inpatient > Summary Operations	Operative procedures - OPCS4	.	L85.2 Ligation of short saphenous vein	360367	759	359608	.	.	.	.	.	.
f41272.L853	Binary	Health-related outcomes > Hospital inpatient > Summary Operations	Operative procedures - OPCS4	.	L85.3 Ligation of recurrent varicose vein of leg	360367	637	359730	.	.	.	.	.	.
f41272.L858	Binary	Health-related outcomes > Hospital inpatient > Summary Operations	Operative procedures - OPCS4	.	L85.8 Other specified ligation of varicose vein of leg	360367	174	360193	.	.	.	.	.	.
f41272.L859	Binary	Health-related outcomes > Hospital inpatient > Summary Operations	Operative procedures - OPCS4	.	L85.9 Unspecified ligation of varicose vein of leg	360367	305	360062	.	.	.	.	.	.
f41272.L85grp	Binary	Health-related outcomes > Hospital inpatient > Summary Operations	Operative procedures - OPCS4	.	L85 Ligation of varicose vein of leg	360367	6211	354156	5422	30	5392	3231	20	3211
f41272.L861	Binary	Health-related outcomes > Hospital inpatient > Summary Operations	Operative procedures - OPCS4	.	L86.1 Injection of sclerosing substance into varicose vein of leg NEC	360367	502	359865	.	.	.	.	.	.
f41272.L862	Binary	Health-related outcomes > Hospital inpatient > Summary Operations	Operative procedures - OPCS4	.	L86.2 Ultrasound guided foam sclerotherapy for varicose vein of leg	360367	951	359416	5422	16	5406	3231	10	3221
f41272.L86grp	Binary	Health-related outcomes > Hospital inpatient > Summary Operations	Operative procedures - OPCS4	.	L86 Injection into varicose vein of leg	360367	1420	358947	5422	17	5405	3231	15	3216
f41272.L871	Binary	Health-related outcomes > Hospital inpatient > Summary Operations	Operative procedures - OPCS4	.	L87.1 Stripping of long saphenous vein	360367	3527	356840	5422	13	5409	3231	10	3221
f41272.L872	Binary	Health-related outcomes > Hospital inpatient > Summary Operations	Operative procedures - OPCS4	.	L87.2 Stripping of short saphenous vein	360367	182	360185	.	.	.	.	.	.
f41272.L873	Binary	Health-related outcomes > Hospital inpatient > Summary Operations	Operative procedures - OPCS4	.	L87.3 Stripping of varicose vein of leg NEC	360367	533	359834	.	.	.	.	.	.
f41272.L874	Binary	Health-related outcomes > Hospital inpatient > Summary Operations	Operative procedures - OPCS4	.	L87.4 Avulsion of varicose vein of leg	360367	7162	353205	5422	35	5387	3231	34	3197
f41272.L875	Binary	Health-related outcomes > Hospital inpatient > Summary Operations	Operative procedures - OPCS4	.	L87.5 Local excision of varicose vein of leg	360367	252	360115	.	.	.	.	.	.
f41272.L878	Binary	Health-related outcomes > Hospital inpatient > Summary Operations	Operative procedures - OPCS4	.	L87.8 Other specified other operations on varicose vein of leg	360367	141	360226	.	.	.	.	.	.
f41272.L879	Binary	Health-related outcomes > Hospital inpatient > Summary Operations	Operative procedures - OPCS4	.	L87.9 Unspecified other operations on varicose vein of leg	360367	97	360270	.	.	.	.	.	.
f41272.L87grp	Binary	Health-related outcomes > Hospital inpatient > Summary Operations	Operative procedures - OPCS4	.	L87 Other operations on varicose vein of leg	360367	7980	352387	5422	45	5377	3231	40	3191
f41272.L881	Binary	Health-related outcomes > Hospital inpatient > Summary Operations	Operative procedures - OPCS4	.	L88.1 Percutaneous transluminal laser ablation of long saphenous vein	360367	783	359584	.	.	.	.	.	.
f41272.L882	Binary	Health-related outcomes > Hospital inpatient > Summary Operations	Operative procedures - OPCS4	.	L88.2 Radiofrequency ablation of varicose vein of leg	360367	1564	358803	5422	15	5407	3231	22	3209
f41272.L883	Binary	Health-related outcomes > Hospital inpatient > Summary Operations	Operative procedures - OPCS4	.	L88.3 Percutaneous transluminal laser ablation of varicose vein of leg NEC	360367	247	360120	.	.	.	.	.	.
f41272.L88grp	Binary	Health-related outcomes > Hospital inpatient > Summary Operations	Operative procedures - OPCS4	.	L88 Transluminal operations on varicose vein of leg	360367	2492	357875	5422	22	5400	3231	25	3206
f41272.L89grp	Binary	Health-related outcomes > Hospital inpatient > Summary Operations	Operative procedures - OPCS4	.	L89 Other endovascular placement of stent	360367	100	360267	.	.	.	.	.	.
f41272.L911	Binary	Health-related outcomes > Hospital inpatient > Summary Operations	Operative procedures - OPCS4	.	L91.1 Open insertion of central venous catheter	360367	512	359855	5422	12	5410	.	.	.
f41272.L912	Binary	Health-related outcomes > Hospital inpatient > Summary Operations	Operative procedures - OPCS4	.	L91.2 Insertion of central venous catheter NEC	360367	5578	354789	5422	109	5313	3231	77	3154
f41272.L913	Binary	Health-related outcomes > Hospital inpatient > Summary Operations	Operative procedures - OPCS4	.	L91.3 Attention to central venous catheter NEC	360367	2322	358045	5422	50	5372	3231	17	3214
f41272.L914	Binary	Health-related outcomes > Hospital inpatient > Summary Operations	Operative procedures - OPCS4	.	L91.4 Removal of central venous catheter	360367	2647	357720	5422	51	5371	3231	23	3208
f41272.L915	Binary	Health-related outcomes > Hospital inpatient > Summary Operations	Operative procedures - OPCS4	.	L91.5 Insertion of tunnelled venous catheter	360367	1310	359057	5422	34	5388	3231	14	3217
f41272.L916	Binary	Health-related outcomes > Hospital inpatient > Summary Operations	Operative procedures - OPCS4	.	L91.6 Cannulation of vein NEC	360367	340	360027	5422	20	5402	.	.	.
f41272.L918	Binary	Health-related outcomes > Hospital inpatient > Summary Operations	Operative procedures - OPCS4	.	L91.8 Other specified other vein related operations	360367	231	360136	.	.	.	.	.	.
f41272.L91grp	Binary	Health-related outcomes > Hospital inpatient > Summary Operations	Operative procedures - OPCS4	.	L91 Other vein related operations	360367	9095	351272	5422	187	5235	3231	105	3126
f41272.L92grp	Binary	Health-related outcomes > Hospital inpatient > Summary Operations	Operative procedures - OPCS4	.	L92 Unblocking of access catheter	360367	105	360262	.	.	.	.	.	.
f41272.L933	Binary	Health-related outcomes > Hospital inpatient > Summary Operations	Operative procedures - OPCS4	.	L93.3 Ligation of vein NEC	360367	103	360264	.	.	.	.	.	.
f41272.L93grp	Binary	Health-related outcomes > Hospital inpatient > Summary Operations	Operative procedures - OPCS4	.	L93 Other open operations on vein	360367	327	360040	.	.	.	.	.	.
f41272.L942	Binary	Health-related outcomes > Hospital inpatient > Summary Operations	Operative procedures - OPCS4	.	L94.2 Percutaneous transluminal cannulation of vein	360367	291	360076	.	.	.	.	.	.
f41272.L943	Binary	Health-related outcomes > Hospital inpatient > Summary Operations	Operative procedures - OPCS4	.	L94.3 Percutaneous transluminal insertion of subcutaneous port	360367	479	359888	.	.	.	.	.	.
f41272.L948	Binary	Health-related outcomes > Hospital inpatient > Summary Operations	Operative procedures - OPCS4	.	L94.8 Other specified therapeutic transluminal operations on vein	360367	377	359990	.	.	.	.	.	.
f41272.L94grp	Binary	Health-related outcomes > Hospital inpatient > Summary Operations	Operative procedures - OPCS4	.	L94 Therapeutic transluminal operations on vein	360367	1185	359182	5422	17	5405	3231	13	3218
f41272.L951	Binary	Health-related outcomes > Hospital inpatient > Summary Operations	Operative procedures - OPCS4	.	L95.1 Venography	360367	1112	359255	5422	21	5401	.	.	.
f41272.L95grp	Binary	Health-related outcomes > Hospital inpatient > Summary Operations	Operative procedures - OPCS4	.	L95 Diagnostic transluminal operations on vein	360367	1168	359199	5422	21	5401	.	.	.
f41272.L976	Binary	Health-related outcomes > Hospital inpatient > Summary Operations	Operative procedures - OPCS4	.	L97.6 Insertion of vascular closure device	360367	215	360152	.	.	.	.	.	.
f41272.L97grp	Binary	Health-related outcomes > Hospital inpatient > Summary Operations	Operative procedures - OPCS4	.	L97 Other operations on blood vessel	360367	402	359965	.	.	.	.	.	.
f41272.L997	Binary	Health-related outcomes > Hospital inpatient > Summary Operations	Operative procedures - OPCS4	.	L99.7 Percutaneous transluminal peripheral insertion of central catheter	360367	4681	355686	5422	76	5346	3231	25	3206
f41272.L99grp	Binary	Health-related outcomes > Hospital inpatient > Summary Operations	Operative procedures - OPCS4	.	L99 Other therapeutic transluminal operations on vein	360367	4730	355637	5422	77	5345	3231	25	3206
f41272.M012	Binary	Health-related outcomes > Hospital inpatient > Summary Operations	Operative procedures - OPCS4	.	M01.2 Allotransplantation of kidney from live donor	360367	124	360243	.	.	.	.	.	.
f41272.M013	Binary	Health-related outcomes > Hospital inpatient > Summary Operations	Operative procedures - OPCS4	.	M01.3 Allotransplantation of kidney from cadaver NEC	360367	160	360207	.	.	.	.	.	.
f41272.M01grp	Binary	Health-related outcomes > Hospital inpatient > Summary Operations	Operative procedures - OPCS4	.	M01 Transplantation of kidney	360367	417	359950	5422	23	5399	.	.	.
f41272.M021	Binary	Health-related outcomes > Hospital inpatient > Summary Operations	Operative procedures - OPCS4	.	M02.1 Nephrectomy and excision of perirenal tissue	360367	689	359678	.	.	.	.	.	.
f41272.M022	Binary	Health-related outcomes > Hospital inpatient > Summary Operations	Operative procedures - OPCS4	.	M02.2 Nephroureterectomy NEC	360367	336	360031	.	.	.	.	.	.
f41272.M025	Binary	Health-related outcomes > Hospital inpatient > Summary Operations	Operative procedures - OPCS4	.	M02.5 Nephrectomy NEC	360367	904	359463	5422	12	5410	3231	11	3220
f41272.M02grp	Binary	Health-related outcomes > Hospital inpatient > Summary Operations	Operative procedures - OPCS4	.	M02 Total excision of kidney	360367	1976	358391	5422	19	5403	3231	18	3213
f41272.M039	Binary	Health-related outcomes > Hospital inpatient > Summary Operations	Operative procedures - OPCS4	.	M03.9 Unspecified partial excision of kidney	360367	374	359993	.	.	.	.	.	.
f41272.M03grp	Binary	Health-related outcomes > Hospital inpatient > Summary Operations	Operative procedures - OPCS4	.	M03 Partial excision of kidney	360367	407	359960	.	.	.	.	.	.
f41272.M051	Binary	Health-related outcomes > Hospital inpatient > Summary Operations	Operative procedures - OPCS4	.	M05.1 Open pyeloplasty	360367	116	360251	.	.	.	.	.	.
f41272.M05grp	Binary	Health-related outcomes > Hospital inpatient > Summary Operations	Operative procedures - OPCS4	.	M05 Open repair of kidney	360367	125	360242	.	.	.	.	.	.
f41272.M062	Binary	Health-related outcomes > Hospital inpatient > Summary Operations	Operative procedures - OPCS4	.	M06.2 Drainage of kidney NEC	360367	193	360174	.	.	.	.	.	.
f41272.M06grp	Binary	Health-related outcomes > Hospital inpatient > Summary Operations	Operative procedures - OPCS4	.	M06 Incision of kidney	360367	303	360064	.	.	.	.	.	.
f41272.M093	Binary	Health-related outcomes > Hospital inpatient > Summary Operations	Operative procedures - OPCS4	.	M09.3 Endoscopic laser fragmentation of calculus of kidney	360367	517	359850	.	.	.	.	.	.
f41272.M094	Binary	Health-related outcomes > Hospital inpatient > Summary Operations	Operative procedures - OPCS4	.	M09.4 Endoscopic extraction of calculus of kidney NEC	360367	307	360060	.	.	.	.	.	.
f41272.M09grp	Binary	Health-related outcomes > Hospital inpatient > Summary Operations	Operative procedures - OPCS4	.	M09 Therapeutic endoscopic operations on calculus of kidney	360367	833	359534	.	.	.	3231	10	3221
f41272.M10grp	Binary	Health-related outcomes > Hospital inpatient > Summary Operations	Operative procedures - OPCS4	.	M10 Other therapeutic endoscopic operations on kidney	360367	142	360225	.	.	.	.	.	.
f41272.M113	Binary	Health-related outcomes > Hospital inpatient > Summary Operations	Operative procedures - OPCS4	.	M11.3 Diagnostic endoscopic retrograde examination of kidney NEC	360367	275	360092	.	.	.	.	.	.
f41272.M11grp	Binary	Health-related outcomes > Hospital inpatient > Summary Operations	Operative procedures - OPCS4	.	M11 Diagnostic endoscopic examination of kidney	360367	424	359943	5422	10	5412	.	.	.
f41272.M131	Binary	Health-related outcomes > Hospital inpatient > Summary Operations	Operative procedures - OPCS4	.	M13.1 Percutaneous needle biopsy of lesion of kidney	360367	1780	358587	5422	45	5377	3231	29	3202
f41272.M132	Binary	Health-related outcomes > Hospital inpatient > Summary Operations	Operative procedures - OPCS4	.	M13.2 Percutaneous drainage of kidney	360367	539	359828	.	.	.	.	.	.
f41272.M136	Binary	Health-related outcomes > Hospital inpatient > Summary Operations	Operative procedures - OPCS4	.	M13.6 Percutaneous insertion of nephrostomy tube	360367	682	359685	5422	14	5408	.	.	.
f41272.M13grp	Binary	Health-related outcomes > Hospital inpatient > Summary Operations	Operative procedures - OPCS4	.	M13 Percutaneous puncture of kidney	360367	3006	357361	5422	65	5357	3231	43	3188
f41272.M141	Binary	Health-related outcomes > Hospital inpatient > Summary Operations	Operative procedures - OPCS4	.	M14.1 Extracorporeal shock wave lithotripsy of calculus of kidney	360367	1924	358443	5422	16	5406	3231	27	3204
f41272.M14grp	Binary	Health-related outcomes > Hospital inpatient > Summary Operations	Operative procedures - OPCS4	.	M14 Extracorporeal fragmentation of calculus of kidney	360367	2013	358354	5422	16	5406	3231	27	3204
f41272.M151	Binary	Health-related outcomes > Hospital inpatient > Summary Operations	Operative procedures - OPCS4	.	M15.1 Nephrostomography	360367	216	360151	.	.	.	.	.	.
f41272.M15grp	Binary	Health-related outcomes > Hospital inpatient > Summary Operations	Operative procedures - OPCS4	.	M15 Operations on kidney along nephrostomy tube track	360367	229	360138	.	.	.	.	.	.
f41272.M162	Binary	Health-related outcomes > Hospital inpatient > Summary Operations	Operative procedures - OPCS4	.	M16.2 Maintenance of drainage tube of kidney	360367	327	360040	.	.	.	.	.	.
f41272.M164	Binary	Health-related outcomes > Hospital inpatient > Summary Operations	Operative procedures - OPCS4	.	M16.4 Percutaneous nephrolithotomy NEC	360367	196	360171	.	.	.	.	.	.
f41272.M165	Binary	Health-related outcomes > Hospital inpatient > Summary Operations	Operative procedures - OPCS4	.	M16.5 Removal of nephrostomy tube	360367	340	360027	.	.	.	.	.	.
f41272.M16grp	Binary	Health-related outcomes > Hospital inpatient > Summary Operations	Operative procedures - OPCS4	.	M16 Other operations on kidney	360367	771	359596	5422	17	5405	.	.	.
f41272.M191	Binary	Health-related outcomes > Hospital inpatient > Summary Operations	Operative procedures - OPCS4	.	M19.1 Construction of ileal conduit	360367	610	359757	.	.	.	.	.	.
f41272.M19grp	Binary	Health-related outcomes > Hospital inpatient > Summary Operations	Operative procedures - OPCS4	.	M19 Urinary diversion	360367	695	359672	.	.	.	.	.	.
f41272.M253	Binary	Health-related outcomes > Hospital inpatient > Summary Operations	Operative procedures - OPCS4	.	M25.3 Ureterolysis	360367	398	359969	.	.	.	.	.	.
f41272.M25grp	Binary	Health-related outcomes > Hospital inpatient > Summary Operations	Operative procedures - OPCS4	.	M25 Other open operations on ureter	360367	488	359879	.	.	.	.	.	.
f41272.M264	Binary	Health-related outcomes > Hospital inpatient > Summary Operations	Operative procedures - OPCS4	.	M26.4 Nephroscopic insertion of tubal prosthesis into ureter	360367	132	360235	.	.	.	.	.	.
f41272.M26grp	Binary	Health-related outcomes > Hospital inpatient > Summary Operations	Operative procedures - OPCS4	.	M26 Therapeutic nephroscopic operations on ureter	360367	163	360204	.	.	.	.	.	.
f41272.M271	Binary	Health-related outcomes > Hospital inpatient > Summary Operations	Operative procedures - OPCS4	.	M27.1 Ureteroscopic laser fragmentation of calculus of ureter	360367	1179	359188	5422	13	5409	3231	14	3217
f41272.M272	Binary	Health-related outcomes > Hospital inpatient > Summary Operations	Operative procedures - OPCS4	.	M27.2 Ureteroscopic fragmentation of calculus of ureter NEC	360367	287	360080	.	.	.	.	.	.
f41272.M273	Binary	Health-related outcomes > Hospital inpatient > Summary Operations	Operative procedures - OPCS4	.	M27.3 Ureteroscopic extraction of calculus of ureter	360367	571	359796	.	.	.	.	.	.
f41272.M274	Binary	Health-related outcomes > Hospital inpatient > Summary Operations	Operative procedures - OPCS4	.	M27.4 Ureteroscopic insertion of ureteric stent	360367	1118	359249	5422	12	5410	3231	9	3222
f41272.M275	Binary	Health-related outcomes > Hospital inpatient > Summary Operations	Operative procedures - OPCS4	.	M27.5 Ureteroscopic removal of ureteric stent	360367	426	359941	.	.	.	.	.	.
f41272.M278	Binary	Health-related outcomes > Hospital inpatient > Summary Operations	Operative procedures - OPCS4	.	M27.8 Other specified therapeutic ureteroscopic operations on ureter	360367	306	360061	.	.	.	.	.	.
f41272.M27grp	Binary	Health-related outcomes > Hospital inpatient > Summary Operations	Operative procedures - OPCS4	.	M27 Therapeutic ureteroscopic operations on ureter	360367	2684	357683	5422	30	5392	3231	25	3206
f41272.M281	Binary	Health-related outcomes > Hospital inpatient > Summary Operations	Operative procedures - OPCS4	.	M28.1 Endoscopic laser fragmentation of calculus of ureter NEC	360367	129	360238	.	.	.	.	.	.
f41272.M283	Binary	Health-related outcomes > Hospital inpatient > Summary Operations	Operative procedures - OPCS4	.	M28.3 Endoscopic extraction of calculus of ureter NEC	360367	144	360223	.	.	.	.	.	.
f41272.M28grp	Binary	Health-related outcomes > Hospital inpatient > Summary Operations	Operative procedures - OPCS4	.	M28 Other endoscopic removal of calculus from ureter	360367	329	360038	.	.	.	.	.	.
f41272.M292	Binary	Health-related outcomes > Hospital inpatient > Summary Operations	Operative procedures - OPCS4	.	M29.2 Endoscopic insertion of tubal prosthesis into ureter NEC	360367	2431	357936	5422	37	5385	3231	26	3205
f41272.M293	Binary	Health-related outcomes > Hospital inpatient > Summary Operations	Operative procedures - OPCS4	.	M29.3 Endoscopic removal of tubal prosthesis from ureter	360367	2139	358228	5422	34	5388	3231	21	3210
f41272.M294	Binary	Health-related outcomes > Hospital inpatient > Summary Operations	Operative procedures - OPCS4	.	M29.4 Endoscopic dilation of ureter	360367	151	360216	.	.	.	.	.	.
f41272.M295	Binary	Health-related outcomes > Hospital inpatient > Summary Operations	Operative procedures - OPCS4	.	M29.5 Endoscopic renewal of tubal prosthesis into ureter	360367	630	359737	.	.	.	.	.	.
f41272.M29grp	Binary	Health-related outcomes > Hospital inpatient > Summary Operations	Operative procedures - OPCS4	.	M29 Other therapeutic endoscopic operations on ureter	360367	3698	356669	5422	55	5367	3231	38	3193
f41272.M301	Binary	Health-related outcomes > Hospital inpatient > Summary Operations	Operative procedures - OPCS4	.	M30.1 Endoscopic retrograde pyelography	360367	2007	358360	5422	23	5399	3231	18	3213
f41272.M305	Binary	Health-related outcomes > Hospital inpatient > Summary Operations	Operative procedures - OPCS4	.	M30.5 Diagnostic endoscopic examination of ureter and biopsy of lesion of ureter NEC	360367	113	360254	.	.	.	.	.	.
f41272.M309	Binary	Health-related outcomes > Hospital inpatient > Summary Operations	Operative procedures - OPCS4	.	M30.9 Unspecified diagnostic endoscopic examination of ureter	360367	732	359635	.	.	.	.	.	.
f41272.M30grp	Binary	Health-related outcomes > Hospital inpatient > Summary Operations	Operative procedures - OPCS4	.	M30 Diagnostic endoscopic examination of ureter	360367	2774	357593	5422	28	5394	3231	26	3205
f41272.M311	Binary	Health-related outcomes > Hospital inpatient > Summary Operations	Operative procedures - OPCS4	.	M31.1 Extracorporeal shockwave lithotripsy of calculus of ureter	360367	820	359547	.	.	.	.	.	.
f41272.M31grp	Binary	Health-related outcomes > Hospital inpatient > Summary Operations	Operative procedures - OPCS4	.	M31 Extracorporeal fragmentation of calculus of ureter	360367	830	359537	.	.	.	.	.	.
f41272.M32grp	Binary	Health-related outcomes > Hospital inpatient > Summary Operations	Operative procedures - OPCS4	.	M32 Operations on ureteric orifice	360367	134	360233	.	.	.	.	.	.
f41272.M332	Binary	Health-related outcomes > Hospital inpatient > Summary Operations	Operative procedures - OPCS4	.	M33.2 Percutaneous insertion of plastic stent into ureter	360367	136	360231	.	.	.	.	.	.
f41272.M335	Binary	Health-related outcomes > Hospital inpatient > Summary Operations	Operative procedures - OPCS4	.	M33.5 Percutaneous insertion of ureteric stent into ureter NEC	360367	249	360118	.	.	.	.	.	.
f41272.M33grp	Binary	Health-related outcomes > Hospital inpatient > Summary Operations	Operative procedures - OPCS4	.	M33 Percutaneous ureteric stent procedures	360367	436	359931	5422	12	5410	.	.	.
f41272.M341	Binary	Health-related outcomes > Hospital inpatient > Summary Operations	Operative procedures - OPCS4	.	M34.1 Cystoprostatectomy	360367	390	359977	.	.	.	.	.	.
f41272.M343	Binary	Health-related outcomes > Hospital inpatient > Summary Operations	Operative procedures - OPCS4	.	M34.3 Cystectomy NEC	360367	161	360206	.	.	.	.	.	.
f41272.M34grp	Binary	Health-related outcomes > Hospital inpatient > Summary Operations	Operative procedures - OPCS4	.	M34 Total excision of bladder	360367	625	359742	.	.	.	.	.	.
f41272.M35grp	Binary	Health-related outcomes > Hospital inpatient > Summary Operations	Operative procedures - OPCS4	.	M35 Partial excision of bladder	360367	97	360270	.	.	.	.	.	.
f41272.M378	Binary	Health-related outcomes > Hospital inpatient > Summary Operations	Operative procedures - OPCS4	.	M37.8 Other specified other repair of bladder	360367	124	360243	.	.	.	.	.	.
f41272.M37grp	Binary	Health-related outcomes > Hospital inpatient > Summary Operations	Operative procedures - OPCS4	.	M37 Other repair of bladder	360367	321	360046	.	.	.	.	.	.
f41272.M382	Binary	Health-related outcomes > Hospital inpatient > Summary Operations	Operative procedures - OPCS4	.	M38.2 Cystostomy and insertion of suprapubic tube into bladder	360367	1008	359359	5422	16	5406	3231	10	3221
f41272.M38grp	Binary	Health-related outcomes > Hospital inpatient > Summary Operations	Operative procedures - OPCS4	.	M38 Open drainage of bladder	360367	1034	359333	5422	16	5406	3231	10	3221
f41272.M421	Binary	Health-related outcomes > Hospital inpatient > Summary Operations	Operative procedures - OPCS4	.	M42.1 Endoscopic resection of lesion of bladder	360367	3872	356495	5422	17	5405	3231	21	3210
f41272.M422	Binary	Health-related outcomes > Hospital inpatient > Summary Operations	Operative procedures - OPCS4	.	M42.2 Endoscopic cauterisation of lesion of bladder	360367	2154	358213	5422	14	5408	3231	14	3217
f41272.M423	Binary	Health-related outcomes > Hospital inpatient > Summary Operations	Operative procedures - OPCS4	.	M42.3 Endoscopic destruction of lesion of bladder NEC	360367	164	360203	.	.	.	.	.	.
f41272.M42grp	Binary	Health-related outcomes > Hospital inpatient > Summary Operations	Operative procedures - OPCS4	.	M42 Endoscopic extirpation of lesion of bladder	360367	4926	355441	5422	28	5394	3231	26	3205
f41272.M432	Binary	Health-related outcomes > Hospital inpatient > Summary Operations	Operative procedures - OPCS4	.	M43.2 Endoscopic hydrostatic distension of bladder	360367	609	359758	5422	14	5408	.	.	.
f41272.M433	Binary	Health-related outcomes > Hospital inpatient > Summary Operations	Operative procedures - OPCS4	.	M43.3 Endoscopic overdistension of bladder NEC	360367	292	360075	.	.	.	.	.	.
f41272.M434	Binary	Health-related outcomes > Hospital inpatient > Summary Operations	Operative procedures - OPCS4	.	M43.4 Endoscopic injection of neurolytic substance into nerve of bladder	360367	820	359547	5422	14	5408	.	.	.
f41272.M43grp	Binary	Health-related outcomes > Hospital inpatient > Summary Operations	Operative procedures - OPCS4	.	M43 Endoscopic operations to increase capacity of bladder	360367	1655	358712	5422	30	5392	3231	12	3219
f41272.M441	Binary	Health-related outcomes > Hospital inpatient > Summary Operations	Operative procedures - OPCS4	.	M44.1 Endoscopic lithopaxy	360367	785	359582	.	.	.	.	.	.
f41272.M442	Binary	Health-related outcomes > Hospital inpatient > Summary Operations	Operative procedures - OPCS4	.	M44.2 Endoscopic extraction of calculus of bladder NEC	360367	255	360112	.	.	.	.	.	.
f41272.M448	Binary	Health-related outcomes > Hospital inpatient > Summary Operations	Operative procedures - OPCS4	.	M44.8 Other specified other therapeutic endoscopic operations on bladder	360367	188	360179	.	.	.	.	.	.
f41272.M44grp	Binary	Health-related outcomes > Hospital inpatient > Summary Operations	Operative procedures - OPCS4	.	M44 Other therapeutic endoscopic operations on bladder	360367	1239	359128	5422	11	5411	.	.	.
f41272.M451	Binary	Health-related outcomes > Hospital inpatient > Summary Operations	Operative procedures - OPCS4	.	M45.1 Diagnostic endoscopic examination of bladder and biopsy of lesion of bladder NEC	360367	3541	356826	5422	55	5367	3231	40	3191
f41272.M452	Binary	Health-related outcomes > Hospital inpatient > Summary Operations	Operative procedures - OPCS4	.	M45.2 Diagnostic endoscopic examination of bladder and biopsy of lesion of prostate NEC	360367	150	360217	.	.	.	.	.	.
f41272.M453	Binary	Health-related outcomes > Hospital inpatient > Summary Operations	Operative procedures - OPCS4	.	M45.3 Diagnostic endoscopic examination of bladder and biopsy of lesion of bladder using rigid cystoscope	360367	956	359411	.	.	.	.	.	.
f41272.M455	Binary	Health-related outcomes > Hospital inpatient > Summary Operations	Operative procedures - OPCS4	.	M45.5 Diagnostic endoscopic examination of bladder using rigid cystoscope	360367	2358	358009	5422	38	5384	3231	33	3198
f41272.M458	Binary	Health-related outcomes > Hospital inpatient > Summary Operations	Operative procedures - OPCS4	.	M45.8 Other specified diagnostic endoscopic examination of bladder	360367	1125	359242	5422	11	5411	.	.	.
f41272.M459	Binary	Health-related outcomes > Hospital inpatient > Summary Operations	Operative procedures - OPCS4	.	M45.9 Unspecified diagnostic endoscopic examination of bladder	360367	36262	324105	5422	501	4921	3231	331	2900
f41272.M45grp	Binary	Health-related outcomes > Hospital inpatient > Summary Operations	Operative procedures - OPCS4	.	M45 Diagnostic endoscopic examination of bladder	360367	40117	320250	5422	584	4838	3231	369	2862
f41272.M471	Binary	Health-related outcomes > Hospital inpatient > Summary Operations	Operative procedures - OPCS4	.	M47.1 Urethral irrigation of bladder	360367	2020	358347	5422	25	5397	3231	15	3216
f41272.M472	Binary	Health-related outcomes > Hospital inpatient > Summary Operations	Operative procedures - OPCS4	.	M47.2 Change of urethral catheter into bladder	360367	1501	358866	5422	24	5398	3231	13	3218
f41272.M473	Binary	Health-related outcomes > Hospital inpatient > Summary Operations	Operative procedures - OPCS4	.	M47.3 Removal of urethral catheter from bladder	360367	12807	347560	5422	127	5295	3231	74	3157
f41272.M474	Binary	Health-related outcomes > Hospital inpatient > Summary Operations	Operative procedures - OPCS4	.	M47.4 Urodynamic studies using catheter	360367	2043	358324	5422	26	5396	3231	11	3220
f41272.M475	Binary	Health-related outcomes > Hospital inpatient > Summary Operations	Operative procedures - OPCS4	.	M47.5 Maintenance of urethral catheter in bladder	360367	179	360188	.	.	.	.	.	.
f41272.M478	Binary	Health-related outcomes > Hospital inpatient > Summary Operations	Operative procedures - OPCS4	.	M47.8 Other specified urethral catheterisation of bladder	360367	2405	357962	5422	24	5398	3231	19	3212
f41272.M479	Binary	Health-related outcomes > Hospital inpatient > Summary Operations	Operative procedures - OPCS4	.	M47.9 Unspecified urethral catheterisation of bladder	360367	15279	345088	5422	138	5284	3231	93	3138
f41272.M47grp	Binary	Health-related outcomes > Hospital inpatient > Summary Operations	Operative procedures - OPCS4	.	M47 Urethral catheterisation of bladder	360367	24531	335836	5422	263	5159	3231	161	3070
f41272.M492	Binary	Health-related outcomes > Hospital inpatient > Summary Operations	Operative procedures - OPCS4	.	M49.2 Change of suprapubic tube into bladder	360367	336	360031	.	.	.	.	.	.
f41272.M493	Binary	Health-related outcomes > Hospital inpatient > Summary Operations	Operative procedures - OPCS4	.	M49.3 Removal of suprapubic tube from bladder	360367	244	360123	.	.	.	.	.	.
f41272.M494	Binary	Health-related outcomes > Hospital inpatient > Summary Operations	Operative procedures - OPCS4	.	M49.4 Introduction of therapeutic substance into bladder	360367	2040	358327	5422	10	5412	3231	13	3218
f41272.M495	Binary	Health-related outcomes > Hospital inpatient > Summary Operations	Operative procedures - OPCS4	.	M49.5 Injection of therapeutic substance into bladder wall	360367	199	360168	.	.	.	.	.	.
f41272.M496	Binary	Health-related outcomes > Hospital inpatient > Summary Operations	Operative procedures - OPCS4	.	M49.6 Micturating cystography	360367	152	360215	.	.	.	.	.	.
f41272.M498	Binary	Health-related outcomes > Hospital inpatient > Summary Operations	Operative procedures - OPCS4	.	M49.8 Other specified other operations on bladder	360367	228	360139	.	.	.	.	.	.
f41272.M49grp	Binary	Health-related outcomes > Hospital inpatient > Summary Operations	Operative procedures - OPCS4	.	M49 Other operations on bladder	360367	3022	357345	5422	25	5397	3231	18	3213
f41272.M51grp	Binary	Health-related outcomes > Hospital inpatient > Summary Operations	Operative procedures - OPCS4	.	M51 Combined abdominal and vaginal operations to support outlet of female bladder	360367	111	360256	.	.	.	.	.	.
f41272.M521	Binary	Health-related outcomes > Hospital inpatient > Summary Operations	Operative procedures - OPCS4	.	M52.1 Suprapubic sling operation	360367	129	360238	.	.	.	.	.	.
f41272.M523	Binary	Health-related outcomes > Hospital inpatient > Summary Operations	Operative procedures - OPCS4	.	M52.3 Colposuspension of neck of bladder	360367	941	359426	.	.	.	.	.	.
f41272.M52grp	Binary	Health-related outcomes > Hospital inpatient > Summary Operations	Operative procedures - OPCS4	.	M52 Abdominal operations to support outlet of female bladder	360367	1150	359217	.	.	.	.	.	.
f41272.M531	Binary	Health-related outcomes > Hospital inpatient > Summary Operations	Operative procedures - OPCS4	.	M53.1 Vaginal buttressing of urethra	360367	335	360032	.	.	.	.	.	.
f41272.M533	Binary	Health-related outcomes > Hospital inpatient > Summary Operations	Operative procedures - OPCS4	.	M53.3 Introduction of tension-free vaginal tape	360367	1646	358721	.	.	.	.	.	.
f41272.M536	Binary	Health-related outcomes > Hospital inpatient > Summary Operations	Operative procedures - OPCS4	.	M53.6 Introduction of transobturator tape	360367	816	359551	.	.	.	.	.	.
f41272.M538	Binary	Health-related outcomes > Hospital inpatient > Summary Operations	Operative procedures - OPCS4	.	M53.8 Other specified vaginal operations to support outlet of female bladder	360367	1060	359307	.	.	.	.	.	.
f41272.M53grp	Binary	Health-related outcomes > Hospital inpatient > Summary Operations	Operative procedures - OPCS4	.	M53 Vaginal operations to support outlet of female bladder	360367	3771	356596	5422	14	5408	3231	24	3207
f41272.M563	Binary	Health-related outcomes > Hospital inpatient > Summary Operations	Operative procedures - OPCS4	.	M56.3 Endoscopic injection of inert substance into outlet of female bladder	360367	431	359936	.	.	.	.	.	.
f41272.M56grp	Binary	Health-related outcomes > Hospital inpatient > Summary Operations	Operative procedures - OPCS4	.	M56 Therapeutic endoscopic operations on outlet of female bladder	360367	501	359866	.	.	.	.	.	.
f41272.M582	Binary	Health-related outcomes > Hospital inpatient > Summary Operations	Operative procedures - OPCS4	.	M58.2 Dilation of outlet of female bladder	360367	147	360220	.	.	.	.	.	.
f41272.M58grp	Binary	Health-related outcomes > Hospital inpatient > Summary Operations	Operative procedures - OPCS4	.	M58 Other operations on outlet of female bladder	360367	180	360187	.	.	.	.	.	.
f41272.M611	Binary	Health-related outcomes > Hospital inpatient > Summary Operations	Operative procedures - OPCS4	.	M61.1 Total excision of prostate and capsule of prostate	360367	2948	357419	5422	65	5357	.	.	.
f41272.M612	Binary	Health-related outcomes > Hospital inpatient > Summary Operations	Operative procedures - OPCS4	.	M61.2 Retropubic prostatectomy	360367	326	360041	5422	21	5401	.	.	.
f41272.M619	Binary	Health-related outcomes > Hospital inpatient > Summary Operations	Operative procedures - OPCS4	.	M61.9 Unspecified open excision of prostate	360367	438	359929	5422	11	5411	.	.	.
f41272.M61grp	Binary	Health-related outcomes > Hospital inpatient > Summary Operations	Operative procedures - OPCS4	.	M61 Open excision of prostate	360367	3805	356562	5422	103	5319	3231	9	3222
f41272.M642	Binary	Health-related outcomes > Hospital inpatient > Summary Operations	Operative procedures - OPCS4	.	M64.2 Implantation of artificial urinary sphincter into outlet of male bladder	360367	126	360241	.	.	.	.	.	.
f41272.M64grp	Binary	Health-related outcomes > Hospital inpatient > Summary Operations	Operative procedures - OPCS4	.	M64 Other open operations on outlet of male bladder	360367	217	360150	.	.	.	.	.	.
f41272.M651	Binary	Health-related outcomes > Hospital inpatient > Summary Operations	Operative procedures - OPCS4	.	M65.1 Endoscopic resection of prostate using electrotome	360367	2012	358355	.	.	.	3231	9	3222
f41272.M653	Binary	Health-related outcomes > Hospital inpatient > Summary Operations	Operative procedures - OPCS4	.	M65.3 Endoscopic resection of prostate NEC	360367	4237	356130	5422	65	5357	3231	39	3192
f41272.M654	Binary	Health-related outcomes > Hospital inpatient > Summary Operations	Operative procedures - OPCS4	.	M65.4 Endoscopic resection of prostate using laser	360367	952	359415	5422	16	5406	.	.	.
f41272.M655	Binary	Health-related outcomes > Hospital inpatient > Summary Operations	Operative procedures - OPCS4	.	M65.5 Endoscopic resection of prostate using vapotrode	360367	188	360179	.	.	.	.	.	.
f41272.M65grp	Binary	Health-related outcomes > Hospital inpatient > Summary Operations	Operative procedures - OPCS4	.	M65 Endoscopic resection of outlet of male bladder	360367	7284	353083	5422	92	5330	3231	54	3177
f41272.M662	Binary	Health-related outcomes > Hospital inpatient > Summary Operations	Operative procedures - OPCS4	.	M66.2 Endoscopic incision of outlet of male bladder NEC	360367	1125	359242	5422	15	5407	3231	15	3216
f41272.M66grp	Binary	Health-related outcomes > Hospital inpatient > Summary Operations	Operative procedures - OPCS4	.	M66 Other therapeutic endoscopic operations on outlet of male bladder	360367	1224	359143	5422	17	5405	3231	15	3216
f41272.M67grp	Binary	Health-related outcomes > Hospital inpatient > Summary Operations	Operative procedures - OPCS4	.	M67 Other therapeutic endoscopic operations on prostate	360367	256	360111	.	.	.	.	.	.
f41272.M683	Binary	Health-related outcomes > Hospital inpatient > Summary Operations	Operative procedures - OPCS4	.	M68.3 Endoscopic insertion of prosthesis to compress lobe of prostate	360367	154	360213	.	.	.	.	.	.
f41272.M68grp	Binary	Health-related outcomes > Hospital inpatient > Summary Operations	Operative procedures - OPCS4	.	M68 Endoscopic insertion of prosthesis into prostate	360367	162	360205	.	.	.	.	.	.
f41272.M702	Binary	Health-related outcomes > Hospital inpatient > Summary Operations	Operative procedures - OPCS4	.	M70.2 Perineal needle biopsy of prostate	360367	4030	356337	5422	135	5287	3231	27	3204
f41272.M703	Binary	Health-related outcomes > Hospital inpatient > Summary Operations	Operative procedures - OPCS4	.	M70.3 Rectal needle biopsy of prostate	360367	8311	352056	5422	153	5269	3231	50	3181
f41272.M705	Binary	Health-related outcomes > Hospital inpatient > Summary Operations	Operative procedures - OPCS4	.	M70.5 Massage of prostate	360367	295	360072	.	.	.	.	.	.
f41272.M706	Binary	Health-related outcomes > Hospital inpatient > Summary Operations	Operative procedures - OPCS4	.	M70.6 Radioactive seed implantation into prostate	360367	470	359897	.	.	.	.	.	.
f41272.M708	Binary	Health-related outcomes > Hospital inpatient > Summary Operations	Operative procedures - OPCS4	.	M70.8 Other specified other operations on outlet of male bladder	360367	430	359937	5422	17	5405	.	.	.
f41272.M70grp	Binary	Health-related outcomes > Hospital inpatient > Summary Operations	Operative procedures - OPCS4	.	M70 Other operations on outlet of male bladder	360367	12146	348221	5422	281	5141	3231	83	3148
f41272.M711	Binary	Health-related outcomes > Hospital inpatient > Summary Operations	Operative procedures - OPCS4	.	M71.1 High intensity focused ultrasound of prostate	360367	107	360260	.	.	.	.	.	.
f41272.M712	Binary	Health-related outcomes > Hospital inpatient > Summary Operations	Operative procedures - OPCS4	.	M71.2 Implantation of radioactive substance into prostate	360367	156	360211	.	.	.	.	.	.
f41272.M71grp	Binary	Health-related outcomes > Hospital inpatient > Summary Operations	Operative procedures - OPCS4	.	M71 Other operations on prostate	360367	265	360102	.	.	.	.	.	.
f41272.M72grp	Binary	Health-related outcomes > Hospital inpatient > Summary Operations	Operative procedures - OPCS4	.	M72 Excision of urethra	360367	139	360228	.	.	.	.	.	.
f41272.M736	Binary	Health-related outcomes > Hospital inpatient > Summary Operations	Operative procedures - OPCS4	.	M73.6 Urethroplasty NEC	360367	121	360246	.	.	.	.	.	.
f41272.M73grp	Binary	Health-related outcomes > Hospital inpatient > Summary Operations	Operative procedures - OPCS4	.	M73 Repair of urethra	360367	155	360212	.	.	.	.	.	.
f41272.M761	Binary	Health-related outcomes > Hospital inpatient > Summary Operations	Operative procedures - OPCS4	.	M76.1 Endoscopic extirpation of lesion of urethra	360367	122	360245	.	.	.	.	.	.
f41272.M763	Binary	Health-related outcomes > Hospital inpatient > Summary Operations	Operative procedures - OPCS4	.	M76.3 Optical urethrotomy	360367	1021	359346	5422	16	5406	3231	19	3212
f41272.M764	Binary	Health-related outcomes > Hospital inpatient > Summary Operations	Operative procedures - OPCS4	.	M76.4 Endoscopic dilation of urethra	360367	2584	357783	5422	32	5390	3231	36	3195
f41272.M76grp	Binary	Health-related outcomes > Hospital inpatient > Summary Operations	Operative procedures - OPCS4	.	M76 Therapeutic endoscopic operations on urethra	360367	3577	356790	5422	49	5373	3231	53	3178
f41272.M771	Binary	Health-related outcomes > Hospital inpatient > Summary Operations	Operative procedures - OPCS4	.	M77.1 Diagnostic endoscopic examination of urethra and biopsy of lesion of urethra	360367	135	360232	.	.	.	.	.	.
f41272.M779	Binary	Health-related outcomes > Hospital inpatient > Summary Operations	Operative procedures - OPCS4	.	M77.9 Unspecified diagnostic endoscopic examination of urethra	360367	456	359911	5422	12	5410	.	.	.
f41272.M77grp	Binary	Health-related outcomes > Hospital inpatient > Summary Operations	Operative procedures - OPCS4	.	M77 Diagnostic endoscopic examination of urethra	360367	585	359782	5422	12	5410	.	.	.
f41272.M791	Binary	Health-related outcomes > Hospital inpatient > Summary Operations	Operative procedures - OPCS4	.	M79.1 Bouginage of urethra	360367	230	360137	.	.	.	.	.	.
f41272.M792	Binary	Health-related outcomes > Hospital inpatient > Summary Operations	Operative procedures - OPCS4	.	M79.2 Dilation of urethra NEC	360367	1785	358582	5422	23	5399	3231	24	3207
f41272.M794	Binary	Health-related outcomes > Hospital inpatient > Summary Operations	Operative procedures - OPCS4	.	M79.4 Internal urethrotomy NEC	360367	297	360070	.	.	.	.	.	.
f41272.M79grp	Binary	Health-related outcomes > Hospital inpatient > Summary Operations	Operative procedures - OPCS4	.	M79 Other operations on urethra	360367	2332	358035	5422	30	5392	3231	32	3199
f41272.M814	Binary	Health-related outcomes > Hospital inpatient > Summary Operations	Operative procedures - OPCS4	.	M81.4 Dilation of meatus of urethra	360367	767	359600	5422	10	5412	3231	10	3221
f41272.M81grp	Binary	Health-related outcomes > Hospital inpatient > Summary Operations	Operative procedures - OPCS4	.	M81 Operations on urethral orifice	360367	880	359487	5422	11	5411	3231	11	3220
f41272.M838	Binary	Health-related outcomes > Hospital inpatient > Summary Operations	Operative procedures - OPCS4	.	M83.8 Other specified other operations on urinary tract	360367	97	360270	.	.	.	.	.	.
f41272.M83grp	Binary	Health-related outcomes > Hospital inpatient > Summary Operations	Operative procedures - OPCS4	.	M83 Other operations on urinary tract	360367	103	360264	.	.	.	.	.	.
f41272.N012	Binary	Health-related outcomes > Hospital inpatient > Summary Operations	Operative procedures - OPCS4	.	N01.2 Excision of lesion of scrotum	360367	302	360065	.	.	.	.	.	.
f41272.N01grp	Binary	Health-related outcomes > Hospital inpatient > Summary Operations	Operative procedures - OPCS4	.	N01 Extirpation of scrotum	360367	328	360039	.	.	.	.	.	.
f41272.N032	Binary	Health-related outcomes > Hospital inpatient > Summary Operations	Operative procedures - OPCS4	.	N03.2 Drainage of scrotum	360367	185	360182	.	.	.	.	.	.
f41272.N03grp	Binary	Health-related outcomes > Hospital inpatient > Summary Operations	Operative procedures - OPCS4	.	N03 Other operations on scrotum	360367	305	360062	.	.	.	.	.	.
f41272.N063	Binary	Health-related outcomes > Hospital inpatient > Summary Operations	Operative procedures - OPCS4	.	N06.3 Orchidectomy NEC	360367	570	359797	.	.	.	.	.	.
f41272.N06grp	Binary	Health-related outcomes > Hospital inpatient > Summary Operations	Operative procedures - OPCS4	.	N06 Other excision of testis	360367	701	359666	.	.	.	.	.	.
f41272.N10grp	Binary	Health-related outcomes > Hospital inpatient > Summary Operations	Operative procedures - OPCS4	.	N10 Prosthesis of testis	360367	102	360265	.	.	.	.	.	.
f41272.N111	Binary	Health-related outcomes > Hospital inpatient > Summary Operations	Operative procedures - OPCS4	.	N11.1 Excision of hydrocele sac	360367	502	359865	5422	10	5412	.	.	.
f41272.N112	Binary	Health-related outcomes > Hospital inpatient > Summary Operations	Operative procedures - OPCS4	.	N11.2 Plication of hydrocele sac	360367	385	359982	.	.	.	.	.	.
f41272.N113	Binary	Health-related outcomes > Hospital inpatient > Summary Operations	Operative procedures - OPCS4	.	N11.3 Eversion of hydrocele sac	360367	593	359774	5422	15	5407	.	.	.
f41272.N114	Binary	Health-related outcomes > Hospital inpatient > Summary Operations	Operative procedures - OPCS4	.	N11.4 Drainage of hydrocele sac	360367	139	360228	.	.	.	.	.	.
f41272.N118	Binary	Health-related outcomes > Hospital inpatient > Summary Operations	Operative procedures - OPCS4	.	N11.8 Other specified operations on hydrocele sac	360367	110	360257	.	.	.	.	.	.
f41272.N11grp	Binary	Health-related outcomes > Hospital inpatient > Summary Operations	Operative procedures - OPCS4	.	N11 Operations on hydrocele sac	360367	1626	358741	5422	36	5386	3231	13	3218
f41272.N13grp	Binary	Health-related outcomes > Hospital inpatient > Summary Operations	Operative procedures - OPCS4	.	N13 Other operations on testis	360367	177	360190	.	.	.	.	.	.
f41272.N152	Binary	Health-related outcomes > Hospital inpatient > Summary Operations	Operative procedures - OPCS4	.	N15.2 Unilateral epididymectomy	360367	118	360249	.	.	.	.	.	.
f41272.N153	Binary	Health-related outcomes > Hospital inpatient > Summary Operations	Operative procedures - OPCS4	.	N15.3 Excision of lesion of epididymis	360367	1276	359091	5422	9	5413	.	.	.
f41272.N15grp	Binary	Health-related outcomes > Hospital inpatient > Summary Operations	Operative procedures - OPCS4	.	N15 Operations on epididymis	360367	1447	358920	5422	11	5411	.	.	.
f41272.N171	Binary	Health-related outcomes > Hospital inpatient > Summary Operations	Operative procedures - OPCS4	.	N17.1 Bilateral vasectomy	360367	4497	355870	5422	42	5380	3231	28	3203
f41272.N17grp	Binary	Health-related outcomes > Hospital inpatient > Summary Operations	Operative procedures - OPCS4	.	N17 Excision of vas deferens	360367	4603	355764	5422	45	5377	3231	30	3201
f41272.N181	Binary	Health-related outcomes > Hospital inpatient > Summary Operations	Operative procedures - OPCS4	.	N18.1 Reversal of bilateral vasectomy	360367	127	360240	.	.	.	.	.	.
f41272.N18grp	Binary	Health-related outcomes > Hospital inpatient > Summary Operations	Operative procedures - OPCS4	.	N18 Repair of spermatic cord	360367	137	360230	.	.	.	.	.	.
f41272.N192	Binary	Health-related outcomes > Hospital inpatient > Summary Operations	Operative procedures - OPCS4	.	N19.2 Embolisation of varicocele	360367	99	360268	.	.	.	.	.	.
f41272.N19grp	Binary	Health-related outcomes > Hospital inpatient > Summary Operations	Operative procedures - OPCS4	.	N19 Operations on varicocele	360367	201	360166	.	.	.	.	.	.
f41272.N201	Binary	Health-related outcomes > Hospital inpatient > Summary Operations	Operative procedures - OPCS4	.	N20.1 Excision of lesion of spermatic cord	360367	1151	359216	.	.	.	.	.	.
f41272.N20grp	Binary	Health-related outcomes > Hospital inpatient > Summary Operations	Operative procedures - OPCS4	.	N20 Other operations on spermatic cord	360367	1201	359166	.	.	.	.	.	.
f41272.N221	Binary	Health-related outcomes > Hospital inpatient > Summary Operations	Operative procedures - OPCS4	.	N22.1 Excision of seminal vesicle	360367	301	360066	.	.	.	.	.	.
f41272.N22grp	Binary	Health-related outcomes > Hospital inpatient > Summary Operations	Operative procedures - OPCS4	.	N22 Operations on seminal vesicle	360367	313	360054	.	.	.	.	.	.
f41272.N242	Binary	Health-related outcomes > Hospital inpatient > Summary Operations	Operative procedures - OPCS4	.	N24.2 Operations on skin of male perineum NEC	360367	107	360260	.	.	.	.	.	.
f41272.N24grp	Binary	Health-related outcomes > Hospital inpatient > Summary Operations	Operative procedures - OPCS4	.	N24 Operations on male perineum	360367	172	360195	.	.	.	.	.	.
f41272.N271	Binary	Health-related outcomes > Hospital inpatient > Summary Operations	Operative procedures - OPCS4	.	N27.1 Excision of lesion of penis	360367	250	360117	.	.	.	.	.	.
f41272.N27grp	Binary	Health-related outcomes > Hospital inpatient > Summary Operations	Operative procedures - OPCS4	.	N27 Extirpation of lesion of penis	360367	309	360058	.	.	.	.	.	.
f41272.N283	Binary	Health-related outcomes > Hospital inpatient > Summary Operations	Operative procedures - OPCS4	.	N28.3 Plication of corpora of penis	360367	269	360098	.	.	.	.	.	.
f41272.N284	Binary	Health-related outcomes > Hospital inpatient > Summary Operations	Operative procedures - OPCS4	.	N28.4 Frenuloplasty of penis	360367	180	360187	.	.	.	.	.	.
f41272.N28grp	Binary	Health-related outcomes > Hospital inpatient > Summary Operations	Operative procedures - OPCS4	.	N28 Plastic operations on penis	360367	554	359813	5422	12	5410	.	.	.
f41272.N29grp	Binary	Health-related outcomes > Hospital inpatient > Summary Operations	Operative procedures - OPCS4	.	N29 Prosthesis of penis	360367	103	360264	.	.	.	.	.	.
f41272.N302	Binary	Health-related outcomes > Hospital inpatient > Summary Operations	Operative procedures - OPCS4	.	N30.2 Freeing of adhesions of prepuce	360367	109	360258	.	.	.	.	.	.
f41272.N304	Binary	Health-related outcomes > Hospital inpatient > Summary Operations	Operative procedures - OPCS4	.	N30.4 Dorsal slit of prepuce	360367	136	360231	.	.	.	.	.	.
f41272.N306	Binary	Health-related outcomes > Hospital inpatient > Summary Operations	Operative procedures - OPCS4	.	N30.6 Manual reduction of prepuce	360367	98	360269	.	.	.	.	.	.
f41272.N30grp	Binary	Health-related outcomes > Hospital inpatient > Summary Operations	Operative procedures - OPCS4	.	N30 Operations on prepuce	360367	3665	356702	5422	30	5392	3231	29	3202
f41272.N321	Binary	Health-related outcomes > Hospital inpatient > Summary Operations	Operative procedures - OPCS4	.	N32.1 Biopsy of lesion of penis	360367	488	359879	.	.	.	.	.	.
f41272.N328	Binary	Health-related outcomes > Hospital inpatient > Summary Operations	Operative procedures - OPCS4	.	N32.8 Other specified other operations on penis	360367	137	360230	.	.	.	.	.	.
f41272.N32grp	Binary	Health-related outcomes > Hospital inpatient > Summary Operations	Operative procedures - OPCS4	.	N32 Other operations on penis	360367	743	359624	5422	12	5410	.	.	.
f41272.O011	Binary	Health-related outcomes > Hospital inpatient > Summary Operations	Operative procedures - OPCS4	.	O01.1 Percutaneous transluminal coil embolisation of small aneurysm of artery	360367	155	360212	.	.	.	.	.	.
f41272.O01grp	Binary	Health-related outcomes > Hospital inpatient > Summary Operations	Operative procedures - OPCS4	.	O01 Transluminal coil embolisation of aneurysm of artery	360367	373	359994	.	.	.	.	.	.
f41272.O071	Binary	Health-related outcomes > Hospital inpatient > Summary Operations	Operative procedures - OPCS4	.	O07.1 Primary hybrid prosthetic replacement of shoulder joint using cemented glenoid component	360367	160	360207	.	.	.	.	.	.
f41272.O07grp	Binary	Health-related outcomes > Hospital inpatient > Summary Operations	Operative procedures - OPCS4	.	O07 Hybrid prosthetic replacement of shoulder joint using cemented glenoid component	360367	167	360200	.	.	.	.	.	.
f41272.O111	Binary	Health-related outcomes > Hospital inpatient > Summary Operations	Operative procedures - OPCS4	.	O11.1 Gastro-oesophageal junction	360367	1205	359162	.	.	.	.	.	.
f41272.O11grp	Binary	Health-related outcomes > Hospital inpatient > Summary Operations	Operative procedures - OPCS4	.	O11 Other upper digestive tract	360367	1210	359157	.	.	.	.	.	.
f41272.O121	Binary	Health-related outcomes > Hospital inpatient > Summary Operations	Operative procedures - OPCS4	.	O12.1 Superficial temporal artery	360367	780	359587	5422	14	5408	3231	10	3221
f41272.O12grp	Binary	Health-related outcomes > Hospital inpatient > Summary Operations	Operative procedures - OPCS4	.	O12 Branch of external carotid artery	360367	818	359549	5422	16	5406	3231	11	3220
f41272.O13	Binary	Health-related outcomes > Hospital inpatient > Summary Operations	Operative procedures - OPCS4	.	O13 Other leg region	360367	924	359443	.	.	.	.	.	.
f41272.O131	Binary	Health-related outcomes > Hospital inpatient > Summary Operations	Operative procedures - OPCS4	.	O13.1 Multiple digits of foot NEC	360367	707	359660	.	.	.	.	.	.
f41272.O132	Binary	Health-related outcomes > Hospital inpatient > Summary Operations	Operative procedures - OPCS4	.	O13.2 Knee NEC	360367	163	360204	.	.	.	.	.	.
f41272.O13grp	Binary	Health-related outcomes > Hospital inpatient > Summary Operations	Operative procedures - OPCS4	.	O13 Other leg region	360367	924	359443	.	.	.	.	.	.
f41272.O141	Binary	Health-related outcomes > Hospital inpatient > Summary Operations	Operative procedures - OPCS4	.	O14.1 Pelvic lymph node	360367	449	359918	.	.	.	.	.	.
f41272.O142	Binary	Health-related outcomes > Hospital inpatient > Summary Operations	Operative procedures - OPCS4	.	O14.2 Sentinel lymph node	360367	7646	352721	5422	65	5357	3231	48	3183
f41272.O14grp	Binary	Health-related outcomes > Hospital inpatient > Summary Operations	Operative procedures - OPCS4	.	O14 Other lymph node	360367	8114	352253	5422	68	5354	3231	49	3182
f41272.O161	Binary	Health-related outcomes > Hospital inpatient > Summary Operations	Operative procedures - OPCS4	.	O16.1 Pelvis NEC	360367	28604	331763	5422	444	4978	3231	247	2984
f41272.O162	Binary	Health-related outcomes > Hospital inpatient > Summary Operations	Operative procedures - OPCS4	.	O16.2 Spine NEC	360367	331	360036	5422	9	5413	.	.	.
f41272.O16grp	Binary	Health-related outcomes > Hospital inpatient > Summary Operations	Operative procedures - OPCS4	.	O16 Body region	360367	28819	331548	5422	449	4973	3231	249	2982
f41272.O172	Binary	Health-related outcomes > Hospital inpatient > Summary Operations	Operative procedures - OPCS4	.	O17.2 Remanipulation of fracture of long bone and rigid internal fixation NEC	360367	267	360100	.	.	.	.	.	.
f41272.O17grp	Binary	Health-related outcomes > Hospital inpatient > Summary Operations	Operative procedures - OPCS4	.	O17 Secondary closed reduction of fracture of bone and internal fixation	360367	351	360016	.	.	.	.	.	.
f41272.O192	Binary	Health-related outcomes > Hospital inpatient > Summary Operations	Operative procedures - OPCS4	.	O19.2 Endoscopic excision of infrapatellar fat pad	360367	151	360216	.	.	.	.	.	.
f41272.O19grp	Binary	Health-related outcomes > Hospital inpatient > Summary Operations	Operative procedures - OPCS4	.	O19 Other therapeutic endoscopic operations on other joint structure	360367	160	360207	.	.	.	.	.	.
f41272.O203	Binary	Health-related outcomes > Hospital inpatient > Summary Operations	Operative procedures - OPCS4	.	O20.3 Endovascular placement of one stent graft NEC	360367	234	360133	.	.	.	.	.	.
f41272.O205	Binary	Health-related outcomes > Hospital inpatient > Summary Operations	Operative procedures - OPCS4	.	O20.5 Endovascular placement of three or more stent grafts	360367	170	360197	.	.	.	.	.	.
f41272.O20grp	Binary	Health-related outcomes > Hospital inpatient > Summary Operations	Operative procedures - OPCS4	.	O20 Endovascular placement of stent graft	360367	558	359809	.	.	.	.	.	.
f41272.O271	Binary	Health-related outcomes > Hospital inpatient > Summary Operations	Operative procedures - OPCS4	.	O27.1 Extra-articular ligament reconstruction for stabilisation of joint	360367	166	360201	.	.	.	.	.	.
f41272.O27grp	Binary	Health-related outcomes > Hospital inpatient > Summary Operations	Operative procedures - OPCS4	.	O27 Other stabilising operations on joint	360367	217	360150	.	.	.	.	.	.
f41272.O291	Binary	Health-related outcomes > Hospital inpatient > Summary Operations	Operative procedures - OPCS4	.	O29.1 Subacromial decompression	360367	6550	353817	5422	123	5299	3231	66	3165
f41272.O29grp	Binary	Health-related outcomes > Hospital inpatient > Summary Operations	Operative procedures - OPCS4	.	O29 Excision of bone	360367	6550	353817	5422	123	5299	3231	66	3165
f41272.O301	Binary	Health-related outcomes > Hospital inpatient > Summary Operations	Operative procedures - OPCS4	.	O30.1 Hepatic flexure	360367	3136	357231	5422	36	5386	3231	24	3207
f41272.O302	Binary	Health-related outcomes > Hospital inpatient > Summary Operations	Operative procedures - OPCS4	.	O30.2 Splenic flexure	360367	10274	350093	5422	224	5198	3231	110	3121
f41272.O30grp	Binary	Health-related outcomes > Hospital inpatient > Summary Operations	Operative procedures - OPCS4	.	O30 Other large intestine	360367	12929	347438	5422	252	5170	3231	131	3100
f41272.O311	Binary	Health-related outcomes > Hospital inpatient > Summary Operations	Operative procedures - OPCS4	.	O31.1 Wrist NEC	360367	152	360215	.	.	.	.	.	.
f41272.O31grp	Binary	Health-related outcomes > Hospital inpatient > Summary Operations	Operative procedures - OPCS4	.	O31 Other arm region	360367	152	360215	.	.	.	.	.	.
f41272.O321	Binary	Health-related outcomes > Hospital inpatient > Summary Operations	Operative procedures - OPCS4	.	O32.1 Primary total prosthetic replacement of ankle joint NEC	360367	207	360160	.	.	.	.	.	.
f41272.O32grp	Binary	Health-related outcomes > Hospital inpatient > Summary Operations	Operative procedures - OPCS4	.	O32 Total prosthetic replacement of ankle joint	360367	225	360142	.	.	.	.	.	.
f41272.P032	Binary	Health-related outcomes > Hospital inpatient > Summary Operations	Operative procedures - OPCS4	.	P03.2 Marsupialisation of Bartholin gland	360367	506	359861	5422	16	5406	.	.	.
f41272.P034	Binary	Health-related outcomes > Hospital inpatient > Summary Operations	Operative procedures - OPCS4	.	P03.4 Drainage of Bartholin gland	360367	136	360231	.	.	.	.	.	.
f41272.P03grp	Binary	Health-related outcomes > Hospital inpatient > Summary Operations	Operative procedures - OPCS4	.	P03 Operations on Bartholin gland	360367	664	359703	5422	19	5403	.	.	.
f41272.P052	Binary	Health-related outcomes > Hospital inpatient > Summary Operations	Operative procedures - OPCS4	.	P05.2 Partial excision of vulva	360367	99	360268	.	.	.	.	.	.
f41272.P054	Binary	Health-related outcomes > Hospital inpatient > Summary Operations	Operative procedures - OPCS4	.	P05.4 Excision of lesion of vulva NEC	360367	1207	359160	5422	23	5399	3231	13	3218
f41272.P05grp	Binary	Health-related outcomes > Hospital inpatient > Summary Operations	Operative procedures - OPCS4	.	P05 Excision of vulva	360367	1499	358868	5422	26	5396	3231	14	3217
f41272.P06grp	Binary	Health-related outcomes > Hospital inpatient > Summary Operations	Operative procedures - OPCS4	.	P06 Extirpation of lesion of vulva	360367	194	360173	.	.	.	.	.	.
f41272.P091	Binary	Health-related outcomes > Hospital inpatient > Summary Operations	Operative procedures - OPCS4	.	P09.1 Biopsy of lesion of vulva	360367	1466	358901	.	.	.	3231	10	3221
f41272.P092	Binary	Health-related outcomes > Hospital inpatient > Summary Operations	Operative procedures - OPCS4	.	P09.2 Drainage of lesion of vulva	360367	179	360188	.	.	.	.	.	.
f41272.P098	Binary	Health-related outcomes > Hospital inpatient > Summary Operations	Operative procedures - OPCS4	.	P09.8 Other specified other operations on vulva	360367	170	360197	.	.	.	.	.	.
f41272.P09grp	Binary	Health-related outcomes > Hospital inpatient > Summary Operations	Operative procedures - OPCS4	.	P09 Other operations on vulva	360367	1807	358560	5422	15	5407	3231	14	3217
f41272.P111	Binary	Health-related outcomes > Hospital inpatient > Summary Operations	Operative procedures - OPCS4	.	P11.1 Excision of lesion of female perineum	360367	136	360231	.	.	.	.	.	.
f41272.P11grp	Binary	Health-related outcomes > Hospital inpatient > Summary Operations	Operative procedures - OPCS4	.	P11 Extirpation of lesion of female perineum	360367	165	360202	.	.	.	.	.	.
f41272.P132	Binary	Health-related outcomes > Hospital inpatient > Summary Operations	Operative procedures - OPCS4	.	P13.2 Female perineorrhaphy	360367	1017	359350	.	.	.	.	.	.
f41272.P133	Binary	Health-related outcomes > Hospital inpatient > Summary Operations	Operative procedures - OPCS4	.	P13.3 Female perineoplasty	360367	123	360244	.	.	.	.	.	.
f41272.P138	Binary	Health-related outcomes > Hospital inpatient > Summary Operations	Operative procedures - OPCS4	.	P13.8 Other specified other operations on female perineum	360367	187	360180	.	.	.	.	.	.
f41272.P13grp	Binary	Health-related outcomes > Hospital inpatient > Summary Operations	Operative procedures - OPCS4	.	P13 Other operations on female perineum	360367	1374	358993	5422	10	5412	.	.	.
f41272.P17grp	Binary	Health-related outcomes > Hospital inpatient > Summary Operations	Operative procedures - OPCS4	.	P17 Excision of vagina	360367	99	360268	.	.	.	.	.	.
f41272.P201	Binary	Health-related outcomes > Hospital inpatient > Summary Operations	Operative procedures - OPCS4	.	P20.1 Excision of lesion of vagina	360367	550	359817	.	.	.	.	.	.
f41272.P203	Binary	Health-related outcomes > Hospital inpatient > Summary Operations	Operative procedures - OPCS4	.	P20.3 Cauterisation of lesion of vagina	360367	132	360235	.	.	.	.	.	.
f41272.P205	Binary	Health-related outcomes > Hospital inpatient > Summary Operations	Operative procedures - OPCS4	.	P20.5 Implantation of radioactive substance into vagina	360367	263	360104	.	.	.	.	.	.
f41272.P20grp	Binary	Health-related outcomes > Hospital inpatient > Summary Operations	Operative procedures - OPCS4	.	P20 Extirpation of lesion of vagina	360367	959	359408	.	.	.	.	.	.
f41272.P22grp	Binary	Health-related outcomes > Hospital inpatient > Summary Operations	Operative procedures - OPCS4	.	P22 Repair of prolapse of vagina and amputation of cervix uteri	360367	234	360133	.	.	.	.	.	.
f41272.P231	Binary	Health-related outcomes > Hospital inpatient > Summary Operations	Operative procedures - OPCS4	.	P23.1 Anterior and posterior colporrhaphy NEC	360367	2586	357781	5422	18	5404	3231	17	3214
f41272.P232	Binary	Health-related outcomes > Hospital inpatient > Summary Operations	Operative procedures - OPCS4	.	P23.2 Anterior colporrhaphy NEC	360367	4905	355462	5422	24	5398	3231	26	3205
f41272.P233	Binary	Health-related outcomes > Hospital inpatient > Summary Operations	Operative procedures - OPCS4	.	P23.3 Posterior colporrhaphy NEC	360367	2980	357387	5422	15	5407	3231	15	3216
f41272.P234	Binary	Health-related outcomes > Hospital inpatient > Summary Operations	Operative procedures - OPCS4	.	P23.4 Repair of enterocele NEC	360367	567	359800	.	.	.	.	.	.
f41272.P236	Binary	Health-related outcomes > Hospital inpatient > Summary Operations	Operative procedures - OPCS4	.	P23.6 Anterior colporrhaphy with mesh reinforcement	360367	166	360201	.	.	.	.	.	.
f41272.P237	Binary	Health-related outcomes > Hospital inpatient > Summary Operations	Operative procedures - OPCS4	.	P23.7 Posterior colporrhaphy with mesh reinforcement	360367	155	360212	.	.	.	.	.	.
f41272.P239	Binary	Health-related outcomes > Hospital inpatient > Summary Operations	Operative procedures - OPCS4	.	P23.9 Unspecified other repair of prolapse of vagina	360367	146	360221	.	.	.	.	.	.
f41272.P23grp	Binary	Health-related outcomes > Hospital inpatient > Summary Operations	Operative procedures - OPCS4	.	P23 Other repair of prolapse of vagina	360367	9980	350387	5422	57	5365	3231	57	3174
f41272.P242	Binary	Health-related outcomes > Hospital inpatient > Summary Operations	Operative procedures - OPCS4	.	P24.2 Sacrocolpopexy	360367	639	359728	.	.	.	.	.	.
f41272.P244	Binary	Health-related outcomes > Hospital inpatient > Summary Operations	Operative procedures - OPCS4	.	P24.4 Repair of vault of vagina using vaginal approach NEC	360367	123	360244	.	.	.	.	.	.
f41272.P247	Binary	Health-related outcomes > Hospital inpatient > Summary Operations	Operative procedures - OPCS4	.	P24.7 Sacrospinous fixation of vagina	360367	882	359485	.	.	.	.	.	.
f41272.P24grp	Binary	Health-related outcomes > Hospital inpatient > Summary Operations	Operative procedures - OPCS4	.	P24 Repair of vault of vagina	360367	1785	358582	.	.	.	.	.	.
f41272.P255	Binary	Health-related outcomes > Hospital inpatient > Summary Operations	Operative procedures - OPCS4	.	P25.5 Suture of vagina	360367	367	360000	.	.	.	.	.	.
f41272.P25grp	Binary	Health-related outcomes > Hospital inpatient > Summary Operations	Operative procedures - OPCS4	.	P25 Other repair of vagina	360367	470	359897	.	.	.	.	.	.
f41272.P263	Binary	Health-related outcomes > Hospital inpatient > Summary Operations	Operative procedures - OPCS4	.	P26.3 Removal of supporting pessary from vagina	360367	160	360207	.	.	.	.	.	.
f41272.P26grp	Binary	Health-related outcomes > Hospital inpatient > Summary Operations	Operative procedures - OPCS4	.	P26 Introduction of supporting pessary into vagina	360367	348	360019	.	.	.	.	.	.
f41272.P273	Binary	Health-related outcomes > Hospital inpatient > Summary Operations	Operative procedures - OPCS4	.	P27.3 Colposcopy of vagina	360367	1932	358435	5422	39	5383	3231	13	3218
f41272.P27grp	Binary	Health-related outcomes > Hospital inpatient > Summary Operations	Operative procedures - OPCS4	.	P27 Exploration of vagina	360367	2055	358312	5422	41	5381	3231	14	3217
f41272.P291	Binary	Health-related outcomes > Hospital inpatient > Summary Operations	Operative procedures - OPCS4	.	P29.1 Freeing of adhesions of vagina	360367	188	360179	.	.	.	.	.	.
f41272.P293	Binary	Health-related outcomes > Hospital inpatient > Summary Operations	Operative procedures - OPCS4	.	P29.3 Biopsy of lesion of vagina	360367	323	360044	.	.	.	.	.	.
f41272.P298	Binary	Health-related outcomes > Hospital inpatient > Summary Operations	Operative procedures - OPCS4	.	P29.8 Other specified other operations on vagina	360367	218	360149	.	.	.	.	.	.
f41272.P29grp	Binary	Health-related outcomes > Hospital inpatient > Summary Operations	Operative procedures - OPCS4	.	P29 Other operations on vagina	360367	798	359569	5422	12	5410	.	.	.
f41272.P31grp	Binary	Health-related outcomes > Hospital inpatient > Summary Operations	Operative procedures - OPCS4	.	P31 Operations on pouch of Douglas	360367	163	360204	.	.	.	.	.	.
f41272.Q013	Binary	Health-related outcomes > Hospital inpatient > Summary Operations	Operative procedures - OPCS4	.	Q01.3 Excision of lesion of cervix uteri	360367	3220	357147	5422	52	5370	3231	24	3207
f41272.Q014	Binary	Health-related outcomes > Hospital inpatient > Summary Operations	Operative procedures - OPCS4	.	Q01.4 Large loop excision of transformation zone	360367	440	359927	5422	9	5413	.	.	.
f41272.Q01grp	Binary	Health-related outcomes > Hospital inpatient > Summary Operations	Operative procedures - OPCS4	.	Q01 Excision of cervix uteri	360367	3726	356641	5422	62	5360	3231	28	3203
f41272.Q021	Binary	Health-related outcomes > Hospital inpatient > Summary Operations	Operative procedures - OPCS4	.	Q02.1 Avulsion of lesion of cervix uteri	360367	540	359827	.	.	.	.	.	.
f41272.Q023	Binary	Health-related outcomes > Hospital inpatient > Summary Operations	Operative procedures - OPCS4	.	Q02.3 Cauterisation of lesion of cervix uteri	360367	1378	358989	5422	10	5412	.	.	.
f41272.Q024	Binary	Health-related outcomes > Hospital inpatient > Summary Operations	Operative procedures - OPCS4	.	Q02.4 Cryotherapy to lesion of cervix uteri	360367	131	360236	.	.	.	.	.	.
f41272.Q028	Binary	Health-related outcomes > Hospital inpatient > Summary Operations	Operative procedures - OPCS4	.	Q02.8 Other specified destruction of lesion of cervix uteri	360367	121	360246	.	.	.	.	.	.
f41272.Q02grp	Binary	Health-related outcomes > Hospital inpatient > Summary Operations	Operative procedures - OPCS4	.	Q02 Destruction of lesion of cervix uteri	360367	2271	358096	5422	35	5387	3231	13	3218
f41272.Q031	Binary	Health-related outcomes > Hospital inpatient > Summary Operations	Operative procedures - OPCS4	.	Q03.1 Knife cone biopsy of cervix uteri	360367	109	360258	.	.	.	.	.	.
f41272.Q033	Binary	Health-related outcomes > Hospital inpatient > Summary Operations	Operative procedures - OPCS4	.	Q03.3 Cone biopsy of cervix uteri NEC	360367	342	360025	5422	12	5410	.	.	.
f41272.Q034	Binary	Health-related outcomes > Hospital inpatient > Summary Operations	Operative procedures - OPCS4	.	Q03.4 Punch biopsy of cervix uteri	360367	637	359730	5422	22	5400	.	.	.
f41272.Q038	Binary	Health-related outcomes > Hospital inpatient > Summary Operations	Operative procedures - OPCS4	.	Q03.8 Other specified biopsy of cervix uteri	360367	243	360124	.	.	.	.	.	.
f41272.Q039	Binary	Health-related outcomes > Hospital inpatient > Summary Operations	Operative procedures - OPCS4	.	Q03.9 Unspecified biopsy of cervix uteri	360367	650	359717	5422	20	5402	.	.	.
f41272.Q03grp	Binary	Health-related outcomes > Hospital inpatient > Summary Operations	Operative procedures - OPCS4	.	Q03 Biopsy of cervix uteri	360367	1960	358407	5422	58	5364	3231	17	3214
f41272.Q052	Binary	Health-related outcomes > Hospital inpatient > Summary Operations	Operative procedures - OPCS4	.	Q05.2 Dilation of cervix uteri	360367	259	360108	5422	10	5412	.	.	.
f41272.Q05grp	Binary	Health-related outcomes > Hospital inpatient > Summary Operations	Operative procedures - OPCS4	.	Q05 Other operations on cervix uteri	360367	374	359993	5422	14	5408	.	.	.
f41272.Q072	Binary	Health-related outcomes > Hospital inpatient > Summary Operations	Operative procedures - OPCS4	.	Q07.2 Abdominal hysterectomy and excision of periuterine tissue NEC	360367	103	360264	.	.	.	.	.	.
f41272.Q074	Binary	Health-related outcomes > Hospital inpatient > Summary Operations	Operative procedures - OPCS4	.	Q07.4 Total abdominal hysterectomy NEC	360367	10686	349681	5422	310	5112	3231	81	3150
f41272.Q075	Binary	Health-related outcomes > Hospital inpatient > Summary Operations	Operative procedures - OPCS4	.	Q07.5 Subtotal abdominal hysterectomy	360367	951	359416	5422	105	5317	.	.	.
f41272.Q079	Binary	Health-related outcomes > Hospital inpatient > Summary Operations	Operative procedures - OPCS4	.	Q07.9 Unspecified abdominal excision of uterus	360367	103	360264	.	.	.	.	.	.
f41272.Q07grp	Binary	Health-related outcomes > Hospital inpatient > Summary Operations	Operative procedures - OPCS4	.	Q07 Abdominal excision of uterus	360367	11949	348418	5422	421	5001	3231	90	3141
f41272.Q08	Binary	Health-related outcomes > Hospital inpatient > Summary Operations	Operative procedures - OPCS4	.	Q08 Vaginal excision of uterus	360367	6360	354007	5422	32	5390	3231	36	3195
f41272.Q088	Binary	Health-related outcomes > Hospital inpatient > Summary Operations	Operative procedures - OPCS4	.	Q08.8 Other specified vaginal excision of uterus	360367	97	360270	.	.	.	.	.	.
f41272.Q089	Binary	Health-related outcomes > Hospital inpatient > Summary Operations	Operative procedures - OPCS4	.	Q08.9 Unspecified vaginal excision of uterus	360367	6168	354199	5422	26	5396	3231	33	3198
f41272.Q08grp	Binary	Health-related outcomes > Hospital inpatient > Summary Operations	Operative procedures - OPCS4	.	Q08 Vaginal excision of uterus	360367	6360	354007	5422	32	5390	3231	36	3195
f41272.Q092	Binary	Health-related outcomes > Hospital inpatient > Summary Operations	Operative procedures - OPCS4	.	Q09.2 Open myomectomy	360367	226	360141	5422	117	5305	.	.	.
f41272.Q09grp	Binary	Health-related outcomes > Hospital inpatient > Summary Operations	Operative procedures - OPCS4	.	Q09 Other open operations on uterus	360367	310	360057	5422	120	5302	.	.	.
f41272.Q10	Binary	Health-related outcomes > Hospital inpatient > Summary Operations	Operative procedures - OPCS4	.	Q10 Curettage of uterus	360367	7383	352984	5422	92	5330	3231	47	3184
f41272.Q101	Binary	Health-related outcomes > Hospital inpatient > Summary Operations	Operative procedures - OPCS4	.	Q10.1 Dilation of cervix uteri and curettage of products of conception from uterus	360367	132	360235	.	.	.	.	.	.
f41272.Q103	Binary	Health-related outcomes > Hospital inpatient > Summary Operations	Operative procedures - OPCS4	.	Q10.3 Dilation of cervix uteri and curettage of uterus NEC	360367	6413	353954	5422	70	5352	3231	37	3194
f41272.Q108	Binary	Health-related outcomes > Hospital inpatient > Summary Operations	Operative procedures - OPCS4	.	Q10.8 Other specified curettage of uterus	360367	682	359685	5422	12	5410	.	.	.
f41272.Q109	Binary	Health-related outcomes > Hospital inpatient > Summary Operations	Operative procedures - OPCS4	.	Q10.9 Unspecified curettage of uterus	360367	182	360185	.	.	.	.	.	.
f41272.Q10grp	Binary	Health-related outcomes > Hospital inpatient > Summary Operations	Operative procedures - OPCS4	.	Q10 Curettage of uterus	360367	7383	352984	5422	92	5330	3231	47	3184
f41272.Q111	Binary	Health-related outcomes > Hospital inpatient > Summary Operations	Operative procedures - OPCS4	.	Q11.1 Vacuum aspiration of products of conception from uterus NEC	360367	1256	359111	5422	58	5364	3231	21	3210
f41272.Q112	Binary	Health-related outcomes > Hospital inpatient > Summary Operations	Operative procedures - OPCS4	.	Q11.2 Dilation of cervix uteri and evacuation of products of conception from uterus NEC	360367	189	360178	5422	14	5408	.	.	.
f41272.Q113	Binary	Health-related outcomes > Hospital inpatient > Summary Operations	Operative procedures - OPCS4	.	Q11.3 Evacuation of products of conception from uterus NEC	360367	1191	359176	5422	48	5374	3231	17	3214
f41272.Q11grp	Binary	Health-related outcomes > Hospital inpatient > Summary Operations	Operative procedures - OPCS4	.	Q11 Other evacuation of contents of uterus	360367	2577	357790	5422	116	5306	3231	39	3192
f41272.Q121	Binary	Health-related outcomes > Hospital inpatient > Summary Operations	Operative procedures - OPCS4	.	Q12.1 Introduction of intrauterine contraceptive device	360367	4019	356348	5422	153	5269	3231	61	3170
f41272.Q122	Binary	Health-related outcomes > Hospital inpatient > Summary Operations	Operative procedures - OPCS4	.	Q12.2 Replacement of intrauterine contraceptive device	360367	904	359463	5422	36	5386	3231	12	3219
f41272.Q123	Binary	Health-related outcomes > Hospital inpatient > Summary Operations	Operative procedures - OPCS4	.	Q12.3 Removal of displaced intrauterine contraceptive device NEC	360367	218	360149	5422	17	5405	.	.	.
f41272.Q124	Binary	Health-related outcomes > Hospital inpatient > Summary Operations	Operative procedures - OPCS4	.	Q12.4 Removal of intrauterine contraceptive device NEC	360367	1649	358718	5422	50	5372	3231	14	3217
f41272.Q12grp	Binary	Health-related outcomes > Hospital inpatient > Summary Operations	Operative procedures - OPCS4	.	Q12 Intrauterine contraceptive device	360367	6024	354343	5422	223	5199	3231	81	3150
f41272.Q145	Binary	Health-related outcomes > Hospital inpatient > Summary Operations	Operative procedures - OPCS4	.	Q14.5 Insertion of prostaglandin pessary	360367	348	360019	.	.	.	.	.	.
f41272.Q146	Binary	Health-related outcomes > Hospital inpatient > Summary Operations	Operative procedures - OPCS4	.	Q14.6 Insertion of abortifacient pessary NEC	360367	224	360143	.	.	.	.	.	.
f41272.Q14grp	Binary	Health-related outcomes > Hospital inpatient > Summary Operations	Operative procedures - OPCS4	.	Q14 Introduction of abortifacient into uterine cavity	360367	595	359772	5422	13	5409	.	.	.
f41272.Q151	Binary	Health-related outcomes > Hospital inpatient > Summary Operations	Operative procedures - OPCS4	.	Q15.1 Introduction of radioactive substance into uterine cavity	360367	124	360243	.	.	.	.	.	.
f41272.Q15grp	Binary	Health-related outcomes > Hospital inpatient > Summary Operations	Operative procedures - OPCS4	.	Q15 Introduction of other substance into uterine cavity	360367	220	360147	.	.	.	.	.	.
f41272.Q161	Binary	Health-related outcomes > Hospital inpatient > Summary Operations	Operative procedures - OPCS4	.	Q16.1 Vaginal excision of lesion of uterus	360367	678	359689	5422	19	5403	.	.	.
f41272.Q162	Binary	Health-related outcomes > Hospital inpatient > Summary Operations	Operative procedures - OPCS4	.	Q16.2 Balloon ablation of endometrium	360367	236	360131	.	.	.	.	.	.
f41272.Q163	Binary	Health-related outcomes > Hospital inpatient > Summary Operations	Operative procedures - OPCS4	.	Q16.3 Microwave ablation of endometrium NEC	360367	153	360214	5422	10	5412	.	.	.
f41272.Q165	Binary	Health-related outcomes > Hospital inpatient > Summary Operations	Operative procedures - OPCS4	.	Q16.5 Radiofrequency ablation of endometrium	360367	475	359892	.	.	.	.	.	.
f41272.Q168	Binary	Health-related outcomes > Hospital inpatient > Summary Operations	Operative procedures - OPCS4	.	Q16.8 Other specified other vaginal operations on uterus	360367	367	360000	.	.	.	.	.	.
f41272.Q16grp	Binary	Health-related outcomes > Hospital inpatient > Summary Operations	Operative procedures - OPCS4	.	Q16 Other vaginal operations on uterus	360367	1908	358459	5422	49	5373	3231	17	3214
f41272.Q171	Binary	Health-related outcomes > Hospital inpatient > Summary Operations	Operative procedures - OPCS4	.	Q17.1 Endoscopic resection of lesion of uterus	360367	7479	352888	5422	198	5224	3231	76	3155
f41272.Q172	Binary	Health-related outcomes > Hospital inpatient > Summary Operations	Operative procedures - OPCS4	.	Q17.2 Endoscopic cauterisation of lesion of uterus	360367	232	360135	.	.	.	.	.	.
f41272.Q174	Binary	Health-related outcomes > Hospital inpatient > Summary Operations	Operative procedures - OPCS4	.	Q17.4 Endoscopic destruction of lesion of uterus NEC	360367	713	359654	5422	9	5413	.	.	.
f41272.Q176	Binary	Health-related outcomes > Hospital inpatient > Summary Operations	Operative procedures - OPCS4	.	Q17.6 Endoscopic microwave ablation of endometrium	360367	124	360243	.	.	.	.	.	.
f41272.Q178	Binary	Health-related outcomes > Hospital inpatient > Summary Operations	Operative procedures - OPCS4	.	Q17.8 Other specified therapeutic endoscopic operations on uterus	360367	617	359750	.	.	.	.	.	.
f41272.Q17grp	Binary	Health-related outcomes > Hospital inpatient > Summary Operations	Operative procedures - OPCS4	.	Q17 Therapeutic endoscopic operations on uterus	360367	9067	351300	5422	217	5205	3231	85	3146
f41272.Q181	Binary	Health-related outcomes > Hospital inpatient > Summary Operations	Operative procedures - OPCS4	.	Q18.1 Diagnostic endoscopic examination of uterus and biopsy of lesion of uterus	360367	8481	351886	5422	186	5236	3231	90	3141
f41272.Q188	Binary	Health-related outcomes > Hospital inpatient > Summary Operations	Operative procedures - OPCS4	.	Q18.8 Other specified diagnostic endoscopic examination of uterus	360367	5967	354400	5422	147	5275	3231	65	3166
f41272.Q189	Binary	Health-related outcomes > Hospital inpatient > Summary Operations	Operative procedures - OPCS4	.	Q18.9 Unspecified diagnostic endoscopic examination of uterus	360367	11586	348781	5422	229	5193	3231	94	3137
f41272.Q18grp	Binary	Health-related outcomes > Hospital inpatient > Summary Operations	Operative procedures - OPCS4	.	Q18 Diagnostic endoscopic examination of uterus	360367	23916	336451	5422	498	4924	3231	223	3008
f41272.Q202	Binary	Health-related outcomes > Hospital inpatient > Summary Operations	Operative procedures - OPCS4	.	Q20.2 Biopsy of lesion of uterus NEC	360367	1161	359206	5422	25	5397	.	.	.
f41272.Q20grp	Binary	Health-related outcomes > Hospital inpatient > Summary Operations	Operative procedures - OPCS4	.	Q20 Other operations on uterus	360367	1313	359054	5422	35	5387	3231	11	3220
f41272.Q221	Binary	Health-related outcomes > Hospital inpatient > Summary Operations	Operative procedures - OPCS4	.	Q22.1 Bilateral salpingoophorectomy	360367	11972	348395	5422	219	5203	3231	71	3160
f41272.Q222	Binary	Health-related outcomes > Hospital inpatient > Summary Operations	Operative procedures - OPCS4	.	Q22.2 Bilateral salpingectomy NEC	360367	183	360184	.	.	.	.	.	.
f41272.Q223	Binary	Health-related outcomes > Hospital inpatient > Summary Operations	Operative procedures - OPCS4	.	Q22.3 Bilateral oophorectomy NEC	360367	370	359997	.	.	.	.	.	.
f41272.Q22grp	Binary	Health-related outcomes > Hospital inpatient > Summary Operations	Operative procedures - OPCS4	.	Q22 Bilateral excision of adnexa of uterus	360367	12521	347846	5422	233	5189	3231	74	3157
f41272.Q231	Binary	Health-related outcomes > Hospital inpatient > Summary Operations	Operative procedures - OPCS4	.	Q23.1 Unilateral salpingoophorectomy NEC	360367	1384	358983	5422	41	5381	3231	12	3219
f41272.Q232	Binary	Health-related outcomes > Hospital inpatient > Summary Operations	Operative procedures - OPCS4	.	Q23.2 Salpingoophorectomy of remaining solitary fallopian tube and ovary	360367	121	360246	.	.	.	.	.	.
f41272.Q233	Binary	Health-related outcomes > Hospital inpatient > Summary Operations	Operative procedures - OPCS4	.	Q23.3 Unilateral salpingectomy NEC	360367	398	359969	5422	10	5412	.	.	.
f41272.Q235	Binary	Health-related outcomes > Hospital inpatient > Summary Operations	Operative procedures - OPCS4	.	Q23.5 Unilateral oophorectomy NEC	360367	506	359861	5422	13	5409	.	.	.
f41272.Q23grp	Binary	Health-related outcomes > Hospital inpatient > Summary Operations	Operative procedures - OPCS4	.	Q23 Unilateral excision of adnexa of uterus	360367	2307	358060	5422	63	5359	3231	18	3213
f41272.Q241	Binary	Health-related outcomes > Hospital inpatient > Summary Operations	Operative procedures - OPCS4	.	Q24.1 Salpingoophorectomy NEC	360367	105	360262	.	.	.	.	.	.
f41272.Q243	Binary	Health-related outcomes > Hospital inpatient > Summary Operations	Operative procedures - OPCS4	.	Q24.3 Oophorectomy NEC	360367	100	360267	.	.	.	.	.	.
f41272.Q24grp	Binary	Health-related outcomes > Hospital inpatient > Summary Operations	Operative procedures - OPCS4	.	Q24 Other excision of adnexa of uterus	360367	269	360098	5422	10	5412	.	.	.
f41272.Q271	Binary	Health-related outcomes > Hospital inpatient > Summary Operations	Operative procedures - OPCS4	.	Q27.1 Open bilateral ligation of fallopian tubes	360367	121	360246	.	.	.	.	.	.
f41272.Q27grp	Binary	Health-related outcomes > Hospital inpatient > Summary Operations	Operative procedures - OPCS4	.	Q27 Open bilateral occlusion of fallopian tubes	360367	161	360206	.	.	.	.	.	.
f41272.Q352	Binary	Health-related outcomes > Hospital inpatient > Summary Operations	Operative procedures - OPCS4	.	Q35.2 Endoscopic bilateral clipping of fallopian tubes	360367	2232	358135	5422	69	5353	3231	32	3199
f41272.Q353	Binary	Health-related outcomes > Hospital inpatient > Summary Operations	Operative procedures - OPCS4	.	Q35.3 Endoscopic bilateral ringing of fallopian tubes	360367	236	360131	.	.	.	.	.	.
f41272.Q359	Binary	Health-related outcomes > Hospital inpatient > Summary Operations	Operative procedures - OPCS4	.	Q35.9 Unspecified endoscopic bilateral occlusion of fallopian tubes	360367	276	360091	.	.	.	.	.	.
f41272.Q35grp	Binary	Health-related outcomes > Hospital inpatient > Summary Operations	Operative procedures - OPCS4	.	Q35 Endoscopic bilateral occlusion of fallopian tubes	360367	2828	357539	5422	77	5345	3231	42	3189
f41272.Q399	Binary	Health-related outcomes > Hospital inpatient > Summary Operations	Operative procedures - OPCS4	.	Q39.9 Unspecified diagnostic endoscopic examination of fallopian tube	360367	284	360083	.	.	.	.	.	.
f41272.Q39grp	Binary	Health-related outcomes > Hospital inpatient > Summary Operations	Operative procedures - OPCS4	.	Q39 Diagnostic endoscopic examination of fallopian tube	360367	306	360061	5422	12	5410	.	.	.
f41272.Q412	Binary	Health-related outcomes > Hospital inpatient > Summary Operations	Operative procedures - OPCS4	.	Q41.2 Hydrotubation of fallopian tube	360367	216	360151	.	.	.	.	.	.
f41272.Q413	Binary	Health-related outcomes > Hospital inpatient > Summary Operations	Operative procedures - OPCS4	.	Q41.3 Dye test of fallopian tube	360367	760	359607	5422	35	5387	3231	15	3216
f41272.Q41grp	Binary	Health-related outcomes > Hospital inpatient > Summary Operations	Operative procedures - OPCS4	.	Q41 Other operations on fallopian tube	360367	999	359368	5422	37	5385	3231	21	3210
f41272.Q432	Binary	Health-related outcomes > Hospital inpatient > Summary Operations	Operative procedures - OPCS4	.	Q43.2 Excision of lesion of ovary	360367	458	359909	5422	18	5404	.	.	.
f41272.Q43grp	Binary	Health-related outcomes > Hospital inpatient > Summary Operations	Operative procedures - OPCS4	.	Q43 Partial excision of ovary	360367	496	359871	5422	19	5403	.	.	.
f41272.Q47grp	Binary	Health-related outcomes > Hospital inpatient > Summary Operations	Operative procedures - OPCS4	.	Q47 Other open operations on ovary	360367	185	360182	.	.	.	.	.	.
f41272.Q484	Binary	Health-related outcomes > Hospital inpatient > Summary Operations	Operative procedures - OPCS4	.	Q48.4 Transvaginal oocyte recovery	360367	118	360249	.	.	.	.	.	.
f41272.Q48grp	Binary	Health-related outcomes > Hospital inpatient > Summary Operations	Operative procedures - OPCS4	.	Q48 Oocyte recovery	360367	146	360221	.	.	.	.	.	.
f41272.Q491	Binary	Health-related outcomes > Hospital inpatient > Summary Operations	Operative procedures - OPCS4	.	Q49.1 Endoscopic extirpation of lesion of ovary NEC	360367	256	360111	.	.	.	.	.	.
f41272.Q492	Binary	Health-related outcomes > Hospital inpatient > Summary Operations	Operative procedures - OPCS4	.	Q49.2 Endoscopic freeing of adhesions of ovary	360367	110	360257	.	.	.	.	.	.
f41272.Q493	Binary	Health-related outcomes > Hospital inpatient > Summary Operations	Operative procedures - OPCS4	.	Q49.3 Endoscopic drainage of cyst of ovary	360367	435	359932	.	.	.	.	.	.
f41272.Q49grp	Binary	Health-related outcomes > Hospital inpatient > Summary Operations	Operative procedures - OPCS4	.	Q49 Therapeutic endoscopic operations on ovary	360367	820	359547	5422	11	5411	.	.	.
f41272.Q54grp	Binary	Health-related outcomes > Hospital inpatient > Summary Operations	Operative procedures - OPCS4	.	Q54 Operations on other ligament of uterus	360367	307	360060	.	.	.	.	.	.
f41272.Q551	Binary	Health-related outcomes > Hospital inpatient > Summary Operations	Operative procedures - OPCS4	.	Q55.1 Examination of female genital tract under anaesthetic and Papanicolau smear	360367	187	360180	.	.	.	.	.	.
f41272.Q552	Binary	Health-related outcomes > Hospital inpatient > Summary Operations	Operative procedures - OPCS4	.	Q55.2 Examination of female genital tract under anaesthetic NEC	360367	1380	358987	5422	12	5410	.	.	.
f41272.Q553	Binary	Health-related outcomes > Hospital inpatient > Summary Operations	Operative procedures - OPCS4	.	Q55.3 Papanicolau smear NEC	360367	1966	358401	5422	61	5361	3231	21	3210
f41272.Q554	Binary	Health-related outcomes > Hospital inpatient > Summary Operations	Operative procedures - OPCS4	.	Q55.4 Colposcopy of cervix	360367	506	359861	5422	30	5392	.	.	.
f41272.Q555	Binary	Health-related outcomes > Hospital inpatient > Summary Operations	Operative procedures - OPCS4	.	Q55.5 Transvaginal ultrasound examination of female genital tract	360367	582	359785	5422	29	5393	.	.	.
f41272.Q558	Binary	Health-related outcomes > Hospital inpatient > Summary Operations	Operative procedures - OPCS4	.	Q55.8 Other specified other examination of female genital tract	360367	348	360019	5422	15	5407	.	.	.
f41272.Q559	Binary	Health-related outcomes > Hospital inpatient > Summary Operations	Operative procedures - OPCS4	.	Q55.9 Unspecified other examination of female genital tract	360367	522	359845	.	.	.	.	.	.
f41272.Q55grp	Binary	Health-related outcomes > Hospital inpatient > Summary Operations	Operative procedures - OPCS4	.	Q55 Other examination of female genital tract	360367	5068	355299	5422	131	5291	3231	38	3193
f41272.R05grp	Binary	Health-related outcomes > Hospital inpatient > Summary Operations	Operative procedures - OPCS4	.	R05 Diagnostic percutaneous examination of fetus	360367	132	360235	.	.	.	.	.	.
f41272.R102	Binary	Health-related outcomes > Hospital inpatient > Summary Operations	Operative procedures - OPCS4	.	R10.2 Diagnostic amniocentesis	360367	221	360146	.	.	.	.	.	.
f41272.R104	Binary	Health-related outcomes > Hospital inpatient > Summary Operations	Operative procedures - OPCS4	.	R10.4 Sampling of chorionic villus NEC	360367	102	360265	.	.	.	.	.	.
f41272.R10grp	Binary	Health-related outcomes > Hospital inpatient > Summary Operations	Operative procedures - OPCS4	.	R10 Other operations on amniotic cavity	360367	328	360039	.	.	.	.	.	.
f41272.R141	Binary	Health-related outcomes > Hospital inpatient > Summary Operations	Operative procedures - OPCS4	.	R14.1 Forewater rupture of amniotic membrane	360367	1196	359171	5422	26	5396	3231	27	3204
f41272.R149	Binary	Health-related outcomes > Hospital inpatient > Summary Operations	Operative procedures - OPCS4	.	R14.9 Unspecified surgical induction of labour	360367	1214	359153	5422	18	5404	3231	17	3214
f41272.R14grp	Binary	Health-related outcomes > Hospital inpatient > Summary Operations	Operative procedures - OPCS4	.	R14 Surgical induction of labour	360367	2387	357980	5422	45	5377	3231	43	3188
f41272.R151	Binary	Health-related outcomes > Hospital inpatient > Summary Operations	Operative procedures - OPCS4	.	R15.1 Medical induction of labour	360367	2603	357764	5422	57	5365	3231	34	3197
f41272.R159	Binary	Health-related outcomes > Hospital inpatient > Summary Operations	Operative procedures - OPCS4	.	R15.9 Unspecified other induction of labour	360367	198	360169	.	.	.	.	.	.
f41272.R15grp	Binary	Health-related outcomes > Hospital inpatient > Summary Operations	Operative procedures - OPCS4	.	R15 Other induction of labour	360367	2814	357553	5422	59	5363	3231	34	3197
f41272.R172	Binary	Health-related outcomes > Hospital inpatient > Summary Operations	Operative procedures - OPCS4	.	R17.2 Elective lower uterine segment caesarean delivery	360367	1731	358636	5422	56	5366	3231	27	3204
f41272.R17grp	Binary	Health-related outcomes > Hospital inpatient > Summary Operations	Operative procedures - OPCS4	.	R17 Elective caesarean delivery	360367	1776	358591	5422	57	5365	3231	27	3204
f41272.R182	Binary	Health-related outcomes > Hospital inpatient > Summary Operations	Operative procedures - OPCS4	.	R18.2 Lower uterine segment caesarean delivery NEC	360367	1950	358417	5422	92	5330	3231	32	3199
f41272.R18grp	Binary	Health-related outcomes > Hospital inpatient > Summary Operations	Operative procedures - OPCS4	.	R18 Other caesarean delivery	360367	2010	358357	5422	93	5329	3231	32	3199
f41272.R214	Binary	Health-related outcomes > Hospital inpatient > Summary Operations	Operative procedures - OPCS4	.	R21.4 Mid forceps cephalic delivery NEC	360367	215	360152	.	.	.	.	.	.
f41272.R215	Binary	Health-related outcomes > Hospital inpatient > Summary Operations	Operative procedures - OPCS4	.	R21.5 Low forceps cephalic delivery	360367	363	360004	.	.	.	.	.	.
f41272.R21grp	Binary	Health-related outcomes > Hospital inpatient > Summary Operations	Operative procedures - OPCS4	.	R21 Forceps cephalic delivery	360367	710	359657	.	.	.	.	.	.
f41272.R222	Binary	Health-related outcomes > Hospital inpatient > Summary Operations	Operative procedures - OPCS4	.	R22.2 Low vacuum delivery	360367	479	359888	.	.	.	.	.	.
f41272.R228	Binary	Health-related outcomes > Hospital inpatient > Summary Operations	Operative procedures - OPCS4	.	R22.8 Other specified vacuum delivery	360367	107	360260	.	.	.	.	.	.
f41272.R229	Binary	Health-related outcomes > Hospital inpatient > Summary Operations	Operative procedures - OPCS4	.	R22.9 Unspecified vacuum delivery	360367	698	359669	5422	20	5402	.	.	.
f41272.R22grp	Binary	Health-related outcomes > Hospital inpatient > Summary Operations	Operative procedures - OPCS4	.	R22 Vacuum delivery	360367	1298	359069	5422	23	5399	3231	12	3219
f41272.R249	Binary	Health-related outcomes > Hospital inpatient > Summary Operations	Operative procedures - OPCS4	.	R24.9 All normal delivery	360367	6780	353587	5422	241	5181	3231	105	3126
f41272.R271	Binary	Health-related outcomes > Hospital inpatient > Summary Operations	Operative procedures - OPCS4	.	R27.1 Episiotomy to facilitate delivery	360367	2199	358168	5422	28	5394	3231	23	3208
f41272.R27grp	Binary	Health-related outcomes > Hospital inpatient > Summary Operations	Operative procedures - OPCS4	.	R27 Other operations to facilitate delivery	360367	2206	358161	5422	28	5394	3231	23	3208
f41272.R291	Binary	Health-related outcomes > Hospital inpatient > Summary Operations	Operative procedures - OPCS4	.	R29.1 Manual removal of placenta from delivered uterus	360367	346	360021	5422	12	5410	.	.	.
f41272.R29grp	Binary	Health-related outcomes > Hospital inpatient > Summary Operations	Operative procedures - OPCS4	.	R29 Manual removal of products of conception from delivered uterus	360367	353	360014	5422	13	5409	.	.	.
f41272.R302	Binary	Health-related outcomes > Hospital inpatient > Summary Operations	Operative procedures - OPCS4	.	R30.2 Expression of placenta	360367	204	360163	.	.	.	.	.	.
f41272.R30grp	Binary	Health-related outcomes > Hospital inpatient > Summary Operations	Operative procedures - OPCS4	.	R30 Other operations on delivered uterus	360367	234	360133	.	.	.	.	.	.
f41272.R322	Binary	Health-related outcomes > Hospital inpatient > Summary Operations	Operative procedures - OPCS4	.	R32.2 Repair of obstetric laceration of perineum and sphincter of anus	360367	174	360193	.	.	.	.	.	.
f41272.R323	Binary	Health-related outcomes > Hospital inpatient > Summary Operations	Operative procedures - OPCS4	.	R32.3 Repair of obstetric laceration of vagina and floor of pelvis	360367	2645	357722	5422	58	5364	3231	32	3199
f41272.R324	Binary	Health-related outcomes > Hospital inpatient > Summary Operations	Operative procedures - OPCS4	.	R32.4 Repair of minor obstetric laceration	360367	1017	359350	5422	14	5408	3231	11	3220
f41272.R32grp	Binary	Health-related outcomes > Hospital inpatient > Summary Operations	Operative procedures - OPCS4	.	R32 Repair of obstetric laceration	360367	3771	356596	5422	74	5348	3231	42	3189
f41272.S014	Binary	Health-related outcomes > Hospital inpatient > Summary Operations	Operative procedures - OPCS4	.	S01.4 Browlift NEC	360367	191	360176	.	.	.	.	.	.
f41272.S01grp	Binary	Health-related outcomes > Hospital inpatient > Summary Operations	Operative procedures - OPCS4	.	S01 Plastic excision of skin of head or neck	360367	364	360003	.	.	.	.	.	.
f41272.S021	Binary	Health-related outcomes > Hospital inpatient > Summary Operations	Operative procedures - OPCS4	.	S02.1 Abdominoplasty	360367	222	360145	.	.	.	.	.	.
f41272.S02grp	Binary	Health-related outcomes > Hospital inpatient > Summary Operations	Operative procedures - OPCS4	.	S02 Plastic excision of skin of abdominal wall	360367	269	360098	.	.	.	.	.	.
f41272.S03grp	Binary	Health-related outcomes > Hospital inpatient > Summary Operations	Operative procedures - OPCS4	.	S03 Plastic excision of skin of other site	360367	122	360245	.	.	.	.	.	.
f41272.S048	Binary	Health-related outcomes > Hospital inpatient > Summary Operations	Operative procedures - OPCS4	.	S04.8 Other specified other excision of skin	360367	215	360152	.	.	.	.	.	.
f41272.S04grp	Binary	Health-related outcomes > Hospital inpatient > Summary Operations	Operative procedures - OPCS4	.	S04 Other excision of skin	360367	392	359975	.	.	.	.	.	.
f41272.S051	Binary	Health-related outcomes > Hospital inpatient > Summary Operations	Operative procedures - OPCS4	.	S05.1 Microscopically controlled excision of lesion of skin of head or neck using fresh tissue technique	360367	1801	358566	.	.	.	.	.	.
f41272.S053	Binary	Health-related outcomes > Hospital inpatient > Summary Operations	Operative procedures - OPCS4	.	S05.3 Microscopically controlled excision of lesion of skin of head or neck using chemosurgical technique	360367	583	359784	.	.	.	.	.	.
f41272.S055	Binary	Health-related outcomes > Hospital inpatient > Summary Operations	Operative procedures - OPCS4	.	S05.5 Microscopically controlled excision of lesion of skin of head or neck NEC	360367	265	360102	.	.	.	.	.	.
f41272.S05grp	Binary	Health-related outcomes > Hospital inpatient > Summary Operations	Operative procedures - OPCS4	.	S05 Microscopically controlled excision of lesion of skin	360367	2689	357678	.	.	.	.	.	.
f41272.S063	Binary	Health-related outcomes > Hospital inpatient > Summary Operations	Operative procedures - OPCS4	.	S06.3 Shave excision of lesion of skin of head or neck	360367	1691	358676	.	.	.	.	.	.
f41272.S064	Binary	Health-related outcomes > Hospital inpatient > Summary Operations	Operative procedures - OPCS4	.	S06.4 Shave excision of lesion of skin NEC	360367	1039	359328	5422	10	5412	.	.	.
f41272.S065	Binary	Health-related outcomes > Hospital inpatient > Summary Operations	Operative procedures - OPCS4	.	S06.5 Excision of lesion of skin of head or neck NEC	360367	21026	339341	5422	106	5316	3231	76	3155
f41272.S066	Binary	Health-related outcomes > Hospital inpatient > Summary Operations	Operative procedures - OPCS4	.	S06.6 Re-excision of skin margins of head or neck	360367	1635	358732	.	.	.	.	.	.
f41272.S067	Binary	Health-related outcomes > Hospital inpatient > Summary Operations	Operative procedures - OPCS4	.	S06.7 Re-excision of skin margins NEC	360367	2377	357990	.	.	.	.	.	.
f41272.S068	Binary	Health-related outcomes > Hospital inpatient > Summary Operations	Operative procedures - OPCS4	.	S06.8 Other specified other excision of lesion of skin	360367	4751	355616	5422	53	5369	3231	23	3208
f41272.S069	Binary	Health-related outcomes > Hospital inpatient > Summary Operations	Operative procedures - OPCS4	.	S06.9 Unspecified other excision of lesion of skin	360367	27292	333075	5422	287	5135	3231	170	3061
f41272.S06grp	Binary	Health-related outcomes > Hospital inpatient > Summary Operations	Operative procedures - OPCS4	.	S06 Other excision of lesion of skin	360367	50102	310265	5422	433	4989	3231	261	2970
f41272.S078	Binary	Health-related outcomes > Hospital inpatient > Summary Operations	Operative procedures - OPCS4	.	S07.8 Other specified photodynamic therapy of skin	360367	134	360233	.	.	.	.	.	.
f41272.S079	Binary	Health-related outcomes > Hospital inpatient > Summary Operations	Operative procedures - OPCS4	.	S07.9 Unspecified photodynamic therapy of skin	360367	169	360198	.	.	.	.	.	.
f41272.S07grp	Binary	Health-related outcomes > Hospital inpatient > Summary Operations	Operative procedures - OPCS4	.	S07 Photodynamic therapy of skin	360367	314	360053	.	.	.	.	.	.
f41272.S081	Binary	Health-related outcomes > Hospital inpatient > Summary Operations	Operative procedures - OPCS4	.	S08.1 Curettage and cauterisation of lesion of skin of head or neck	360367	1193	359174	.	.	.	.	.	.
f41272.S082	Binary	Health-related outcomes > Hospital inpatient > Summary Operations	Operative procedures - OPCS4	.	S08.2 Curettage and cauterisation of lesion of skin NEC	360367	1397	358970	.	.	.	.	.	.
f41272.S083	Binary	Health-related outcomes > Hospital inpatient > Summary Operations	Operative procedures - OPCS4	.	S08.3 Curettage of lesion of skin of head or neck NEC	360367	523	359844	.	.	.	.	.	.
f41272.S088	Binary	Health-related outcomes > Hospital inpatient > Summary Operations	Operative procedures - OPCS4	.	S08.8 Other specified curettage of lesion of skin	360367	181	360186	.	.	.	.	.	.
f41272.S089	Binary	Health-related outcomes > Hospital inpatient > Summary Operations	Operative procedures - OPCS4	.	S08.9 Unspecified curettage of lesion of skin	360367	507	359860	.	.	.	.	.	.
f41272.S08grp	Binary	Health-related outcomes > Hospital inpatient > Summary Operations	Operative procedures - OPCS4	.	S08 Curettage of lesion of skin	360367	3426	356941	5422	22	5400	3231	16	3215
f41272.S091	Binary	Health-related outcomes > Hospital inpatient > Summary Operations	Operative procedures - OPCS4	.	S09.1 Laser destruction of lesion of skin of head or neck	360367	313	360054	.	.	.	.	.	.
f41272.S092	Binary	Health-related outcomes > Hospital inpatient > Summary Operations	Operative procedures - OPCS4	.	S09.2 Laser destruction of lesion of skin NEC	360367	193	360174	.	.	.	.	.	.
f41272.S09grp	Binary	Health-related outcomes > Hospital inpatient > Summary Operations	Operative procedures - OPCS4	.	S09 Photodestruction of lesion of skin	360367	504	359863	.	.	.	.	.	.
f41272.S101	Binary	Health-related outcomes > Hospital inpatient > Summary Operations	Operative procedures - OPCS4	.	S10.1 Cauterisation of lesion of skin of head or neck NEC	360367	201	360166	.	.	.	.	.	.
f41272.S102	Binary	Health-related outcomes > Hospital inpatient > Summary Operations	Operative procedures - OPCS4	.	S10.2 Cryotherapy to lesion of skin of head or neck	360367	161	360206	.	.	.	.	.	.
f41272.S10grp	Binary	Health-related outcomes > Hospital inpatient > Summary Operations	Operative procedures - OPCS4	.	S10 Other destruction of lesion of skin of head or neck	360367	478	359889	.	.	.	.	.	.
f41272.S111	Binary	Health-related outcomes > Hospital inpatient > Summary Operations	Operative procedures - OPCS4	.	S11.1 Cauterisation of lesion of skin NEC	360367	182	360185	.	.	.	.	.	.
f41272.S112	Binary	Health-related outcomes > Hospital inpatient > Summary Operations	Operative procedures - OPCS4	.	S11.2 Cryotherapy to lesion of skin NEC	360367	144	360223	.	.	.	.	.	.
f41272.S11grp	Binary	Health-related outcomes > Hospital inpatient > Summary Operations	Operative procedures - OPCS4	.	S11 Other destruction of lesion of skin of other site	360367	386	359981	.	.	.	.	.	.
f41272.S131	Binary	Health-related outcomes > Hospital inpatient > Summary Operations	Operative procedures - OPCS4	.	S13.1 Punch biopsy of lesion of skin of head or neck	360367	4452	355915	5422	24	5398	3231	15	3216
f41272.S132	Binary	Health-related outcomes > Hospital inpatient > Summary Operations	Operative procedures - OPCS4	.	S13.2 Punch biopsy of lesion of skin NEC	360367	3462	356905	5422	48	5374	3231	29	3202
f41272.S139	Binary	Health-related outcomes > Hospital inpatient > Summary Operations	Operative procedures - OPCS4	.	S13.9 Unspecified punch biopsy of skin	360367	97	360270	.	.	.	.	.	.
f41272.S13grp	Binary	Health-related outcomes > Hospital inpatient > Summary Operations	Operative procedures - OPCS4	.	S13 Punch biopsy of skin	360367	7583	352784	5422	72	5350	3231	43	3188
f41272.S141	Binary	Health-related outcomes > Hospital inpatient > Summary Operations	Operative procedures - OPCS4	.	S14.1 Shave biopsy of lesion of skin of head or neck	360367	825	359542	.	.	.	.	.	.
f41272.S142	Binary	Health-related outcomes > Hospital inpatient > Summary Operations	Operative procedures - OPCS4	.	S14.2 Shave biopsy of lesion of skin NEC	360367	435	359932	.	.	.	.	.	.
f41272.S14grp	Binary	Health-related outcomes > Hospital inpatient > Summary Operations	Operative procedures - OPCS4	.	S14 Shave biopsy of skin	360367	1268	359099	.	.	.	.	.	.
f41272.S151	Binary	Health-related outcomes > Hospital inpatient > Summary Operations	Operative procedures - OPCS4	.	S15.1 Biopsy of lesion of skin of head or neck NEC	360367	1224	359143	.	.	.	.	.	.
f41272.S152	Binary	Health-related outcomes > Hospital inpatient > Summary Operations	Operative procedures - OPCS4	.	S15.2 Biopsy of lesion of skin NEC	360367	1563	358804	5422	22	5400	.	.	.
f41272.S159	Binary	Health-related outcomes > Hospital inpatient > Summary Operations	Operative procedures - OPCS4	.	S15.9 Unspecified other biopsy of skin	360367	125	360242	.	.	.	.	.	.
f41272.S15grp	Binary	Health-related outcomes > Hospital inpatient > Summary Operations	Operative procedures - OPCS4	.	S15 Other biopsy of skin	360367	2915	357452	5422	32	5390	.	.	.
f41272.S17grp	Binary	Health-related outcomes > Hospital inpatient > Summary Operations	Operative procedures - OPCS4	.	S17 Distant flap of skin and muscle	360367	143	360224	.	.	.	.	.	.
f41272.S18grp	Binary	Health-related outcomes > Hospital inpatient > Summary Operations	Operative procedures - OPCS4	.	S18 Distant flap of skin and fascia	360367	158	360209	.	.	.	.	.	.
f41272.S232	Binary	Health-related outcomes > Hospital inpatient > Summary Operations	Operative procedures - OPCS4	.	S23.2 Z plasty NEC	360367	1065	359302	.	.	.	.	.	.
f41272.S238	Binary	Health-related outcomes > Hospital inpatient > Summary Operations	Operative procedures - OPCS4	.	S23.8 Other specified flap operations to relax contracture of skin	360367	196	360171	.	.	.	.	.	.
f41272.S23grp	Binary	Health-related outcomes > Hospital inpatient > Summary Operations	Operative procedures - OPCS4	.	S23 Flap operations to relax contracture of skin	360367	1340	359027	.	.	.	.	.	.
f41272.S24grp	Binary	Health-related outcomes > Hospital inpatient > Summary Operations	Operative procedures - OPCS4	.	S24 Local flap of skin and muscle	360367	257	360110	.	.	.	.	.	.
f41272.S25grp	Binary	Health-related outcomes > Hospital inpatient > Summary Operations	Operative procedures - OPCS4	.	S25 Local flap of skin and fascia	360367	228	360139	.	.	.	.	.	.
f41272.S263	Binary	Health-related outcomes > Hospital inpatient > Summary Operations	Operative procedures - OPCS4	.	S26.3 Random pattern local subcutaneous pedicle flap of skin to head or neck	360367	131	360236	.	.	.	.	.	.
f41272.S265	Binary	Health-related outcomes > Hospital inpatient > Summary Operations	Operative procedures - OPCS4	.	S26.5 Local subcutaneous pedicle flap of skin to head or neck NEC	360367	245	360122	.	.	.	.	.	.
f41272.S26grp	Binary	Health-related outcomes > Hospital inpatient > Summary Operations	Operative procedures - OPCS4	.	S26 Local subcutaneous pedicle flap of skin	360367	499	359868	.	.	.	.	.	.
f41272.S273	Binary	Health-related outcomes > Hospital inpatient > Summary Operations	Operative procedures - OPCS4	.	S27.3 Random pattern local flap of skin to head or neck NEC	360367	801	359566	.	.	.	.	.	.
f41272.S274	Binary	Health-related outcomes > Hospital inpatient > Summary Operations	Operative procedures - OPCS4	.	S27.4 Random pattern local flap of skin NEC	360367	185	360182	.	.	.	.	.	.
f41272.S275	Binary	Health-related outcomes > Hospital inpatient > Summary Operations	Operative procedures - OPCS4	.	S27.5 Local flap of skin to head or neck NEC	360367	2685	357682	.	.	.	.	.	.
f41272.S278	Binary	Health-related outcomes > Hospital inpatient > Summary Operations	Operative procedures - OPCS4	.	S27.8 Other specified other local flap of skin	360367	483	359884	.	.	.	.	.	.
f41272.S279	Binary	Health-related outcomes > Hospital inpatient > Summary Operations	Operative procedures - OPCS4	.	S27.9 Unspecified other local flap of skin	360367	413	359954	.	.	.	.	.	.
f41272.S27grp	Binary	Health-related outcomes > Hospital inpatient > Summary Operations	Operative procedures - OPCS4	.	S27 Other local flap of skin	360367	4553	355814	.	.	.	3231	9	3222
f41272.S305	Binary	Health-related outcomes > Hospital inpatient > Summary Operations	Operative procedures - OPCS4	.	S30.5 Thinning of flap of skin to head or neck	360367	104	360263	.	.	.	.	.	.
f41272.S30grp	Binary	Health-related outcomes > Hospital inpatient > Summary Operations	Operative procedures - OPCS4	.	S30 Other operations on flap of skin to head or neck	360367	252	360115	.	.	.	.	.	.
f41272.S31grp	Binary	Health-related outcomes > Hospital inpatient > Summary Operations	Operative procedures - OPCS4	.	S31 Other operations on flap of skin to other site	360367	190	360177	.	.	.	.	.	.
f41272.S351	Binary	Health-related outcomes > Hospital inpatient > Summary Operations	Operative procedures - OPCS4	.	S35.1 Meshed split autograft of skin to head or neck	360367	146	360221	.	.	.	.	.	.
f41272.S352	Binary	Health-related outcomes > Hospital inpatient > Summary Operations	Operative procedures - OPCS4	.	S35.2 Meshed split autograft of skin NEC	360367	740	359627	.	.	.	.	.	.
f41272.S353	Binary	Health-related outcomes > Hospital inpatient > Summary Operations	Operative procedures - OPCS4	.	S35.3 Split autograft of skin to head or neck NEC	360367	485	359882	.	.	.	.	.	.
f41272.S358	Binary	Health-related outcomes > Hospital inpatient > Summary Operations	Operative procedures - OPCS4	.	S35.8 Other specified split autograft of skin	360367	427	359940	.	.	.	.	.	.
f41272.S359	Binary	Health-related outcomes > Hospital inpatient > Summary Operations	Operative procedures - OPCS4	.	S35.9 Unspecified split autograft of skin	360367	919	359448	.	.	.	.	.	.
f41272.S35grp	Binary	Health-related outcomes > Hospital inpatient > Summary Operations	Operative procedures - OPCS4	.	S35 Split autograft of skin	360367	2573	357794	5422	10	5412	3231	12	3219
f41272.S361	Binary	Health-related outcomes > Hospital inpatient > Summary Operations	Operative procedures - OPCS4	.	S36.1 Full thickness autograft of skin to head or neck	360367	2995	357372	.	.	.	.	.	.
f41272.S362	Binary	Health-related outcomes > Hospital inpatient > Summary Operations	Operative procedures - OPCS4	.	S36.2 Full thickness autograft of skin NEC	360367	994	359373	.	.	.	.	.	.
f41272.S369	Binary	Health-related outcomes > Hospital inpatient > Summary Operations	Operative procedures - OPCS4	.	S36.9 Unspecified other autograft of skin	360367	157	360210	.	.	.	.	.	.
f41272.S36grp	Binary	Health-related outcomes > Hospital inpatient > Summary Operations	Operative procedures - OPCS4	.	S36 Other autograft of skin	360367	4189	356178	.	.	.	.	.	.
f41272.S37grp	Binary	Health-related outcomes > Hospital inpatient > Summary Operations	Operative procedures - OPCS4	.	S37 Other graft of skin	360367	170	360197	.	.	.	.	.	.
f41272.S40grp	Binary	Health-related outcomes > Hospital inpatient > Summary Operations	Operative procedures - OPCS4	.	S40 Other closure of skin	360367	169	360198	.	.	.	.	.	.
f41272.S411	Binary	Health-related outcomes > Hospital inpatient > Summary Operations	Operative procedures - OPCS4	.	S41.1 Primary suture of skin of head or neck NEC	360367	1299	359068	.	.	.	.	.	.
f41272.S41grp	Binary	Health-related outcomes > Hospital inpatient > Summary Operations	Operative procedures - OPCS4	.	S41 Suture of skin of head or neck	360367	1443	358924	.	.	.	.	.	.
f41272.S421	Binary	Health-related outcomes > Hospital inpatient > Summary Operations	Operative procedures - OPCS4	.	S42.1 Primary suture of skin NEC	360367	3030	357337	5422	18	5404	3231	20	3211
f41272.S422	Binary	Health-related outcomes > Hospital inpatient > Summary Operations	Operative procedures - OPCS4	.	S42.2 Delayed primary suture of skin NEC	360367	248	360119	.	.	.	.	.	.
f41272.S423	Binary	Health-related outcomes > Hospital inpatient > Summary Operations	Operative procedures - OPCS4	.	S42.3 Secondary suture of skin NEC	360367	166	360201	.	.	.	.	.	.
f41272.S424	Binary	Health-related outcomes > Hospital inpatient > Summary Operations	Operative procedures - OPCS4	.	S42.4 Resuture of skin NEC	360367	296	360071	.	.	.	.	.	.
f41272.S42grp	Binary	Health-related outcomes > Hospital inpatient > Summary Operations	Operative procedures - OPCS4	.	S42 Suture of skin of other site	360367	3777	356590	5422	25	5397	3231	24	3207
f41272.S433	Binary	Health-related outcomes > Hospital inpatient > Summary Operations	Operative procedures - OPCS4	.	S43.3 Removal of suture from skin of head or neck	360367	202	360165	.	.	.	.	.	.
f41272.S434	Binary	Health-related outcomes > Hospital inpatient > Summary Operations	Operative procedures - OPCS4	.	S43.4 Removal of suture from skin NEC	360367	555	359812	5422	12	5410	.	.	.
f41272.S43grp	Binary	Health-related outcomes > Hospital inpatient > Summary Operations	Operative procedures - OPCS4	.	S43 Removal of repair material from skin	360367	877	359490	5422	15	5407	.	.	.
f41272.S442	Binary	Health-related outcomes > Hospital inpatient > Summary Operations	Operative procedures - OPCS4	.	S44.2 Removal of metal from skin NEC	360367	234	360133	.	.	.	.	.	.
f41272.S444	Binary	Health-related outcomes > Hospital inpatient > Summary Operations	Operative procedures - OPCS4	.	S44.4 Removal of glass from skin NEC	360367	247	360120	.	.	.	.	.	.
f41272.S446	Binary	Health-related outcomes > Hospital inpatient > Summary Operations	Operative procedures - OPCS4	.	S44.6 Removal of inorganic foreign body from skin NEC	360367	116	360251	.	.	.	.	.	.
f41272.S44grp	Binary	Health-related outcomes > Hospital inpatient > Summary Operations	Operative procedures - OPCS4	.	S44 Removal of other inorganic substance from skin	360367	649	359718	5422	10	5412	.	.	.
f41272.S454	Binary	Health-related outcomes > Hospital inpatient > Summary Operations	Operative procedures - OPCS4	.	S45.4 Removal of organic material from skin NEC	360367	269	360098	.	.	.	.	.	.
f41272.S456	Binary	Health-related outcomes > Hospital inpatient > Summary Operations	Operative procedures - OPCS4	.	S45.6 Removal of foreign body from skin NEC	360367	341	360026	.	.	.	.	.	.
f41272.S45grp	Binary	Health-related outcomes > Hospital inpatient > Summary Operations	Operative procedures - OPCS4	.	S45 Removal of other substance from skin	360367	681	359686	5422	11	5411	.	.	.
f41272.S471	Binary	Health-related outcomes > Hospital inpatient > Summary Operations	Operative procedures - OPCS4	.	S47.1 Drainage of lesion of skin of head or neck	360367	643	359724	5422	13	5409	3231	10	3221
f41272.S472	Binary	Health-related outcomes > Hospital inpatient > Summary Operations	Operative procedures - OPCS4	.	S47.2 Drainage of lesion of skin NEC	360367	4856	355511	5422	128	5294	3231	61	3170
f41272.S473	Binary	Health-related outcomes > Hospital inpatient > Summary Operations	Operative procedures - OPCS4	.	S47.3 Incision of lesion of skin of head or neck	360367	234	360133	.	.	.	.	.	.
f41272.S474	Binary	Health-related outcomes > Hospital inpatient > Summary Operations	Operative procedures - OPCS4	.	S47.4 Incision of lesion of skin NEC	360367	234	360133	.	.	.	.	.	.
f41272.S47grp	Binary	Health-related outcomes > Hospital inpatient > Summary Operations	Operative procedures - OPCS4	.	S47 Opening of skin	360367	6063	354304	5422	151	5271	3231	78	3153
f41272.S482	Binary	Health-related outcomes > Hospital inpatient > Summary Operations	Operative procedures - OPCS4	.	S48.2 Insertion of skin expander into subcutaneous tissue of breast	360367	573	359794	.	.	.	.	.	.
f41272.S48grp	Binary	Health-related outcomes > Hospital inpatient > Summary Operations	Operative procedures - OPCS4	.	S48 Insertion of skin expander into subcutaneous tissue	360367	596	359771	.	.	.	.	.	.
f41272.S493	Binary	Health-related outcomes > Hospital inpatient > Summary Operations	Operative procedures - OPCS4	.	S49.3 Removal of skin expander from subcutaneous tissue of breast	360367	486	359881	.	.	.	.	.	.
f41272.S49grp	Binary	Health-related outcomes > Hospital inpatient > Summary Operations	Operative procedures - OPCS4	.	S49 Attention to skin expander in subcutaneous tissue	360367	574	359793	.	.	.	.	.	.
f41272.S50grp	Binary	Health-related outcomes > Hospital inpatient > Summary Operations	Operative procedures - OPCS4	.	S50 Introduction of other inert substance into subcutaneous tissue	360367	123	360244	.	.	.	.	.	.
f41272.S521	Binary	Health-related outcomes > Hospital inpatient > Summary Operations	Operative procedures - OPCS4	.	S52.1 Insertion of steroid into subcutaneous tissue	360367	324	360043	.	.	.	.	.	.
f41272.S523	Binary	Health-related outcomes > Hospital inpatient > Summary Operations	Operative procedures - OPCS4	.	S52.3 Insertion of therapeutic substance into subcutaneous tissue NEC	360367	278	360089	.	.	.	.	.	.
f41272.S52grp	Binary	Health-related outcomes > Hospital inpatient > Summary Operations	Operative procedures - OPCS4	.	S52 Introduction of therapeutic substance into subcutaneous tissue	360367	677	359690	5422	17	5405	.	.	.
f41272.S532	Binary	Health-related outcomes > Hospital inpatient > Summary Operations	Operative procedures - OPCS4	.	S53.2 Injection of therapeutic substance into skin	360367	206	360161	.	.	.	.	.	.
f41272.S53grp	Binary	Health-related outcomes > Hospital inpatient > Summary Operations	Operative procedures - OPCS4	.	S53 Introduction of substance into skin	360367	350	360017	5422	13	5409	3231	10	3221
f41272.S551	Binary	Health-related outcomes > Hospital inpatient > Summary Operations	Operative procedures - OPCS4	.	S55.1 Debridement of burnt skin NEC	360367	174	360193	.	.	.	.	.	.
f41272.S55grp	Binary	Health-related outcomes > Hospital inpatient > Summary Operations	Operative procedures - OPCS4	.	S55 Exploration of burnt skin of other site	360367	262	360105	.	.	.	.	.	.
f41272.S561	Binary	Health-related outcomes > Hospital inpatient > Summary Operations	Operative procedures - OPCS4	.	S56.1 Debridement of skin of head or neck NEC	360367	525	359842	.	.	.	.	.	.
f41272.S563	Binary	Health-related outcomes > Hospital inpatient > Summary Operations	Operative procedures - OPCS4	.	S56.3 Toilet to skin of head or neck NEC	360367	127	360240	.	.	.	.	.	.
f41272.S56grp	Binary	Health-related outcomes > Hospital inpatient > Summary Operations	Operative procedures - OPCS4	.	S56 Exploration of other skin of head or neck	360367	791	359576	.	.	.	.	.	.
f41272.S571	Binary	Health-related outcomes > Hospital inpatient > Summary Operations	Operative procedures - OPCS4	.	S57.1 Debridement of skin NEC	360367	5259	355108	5422	67	5355	3231	40	3191
f41272.S573	Binary	Health-related outcomes > Hospital inpatient > Summary Operations	Operative procedures - OPCS4	.	S57.3 Toilet of skin NEC	360367	2127	358240	5422	14	5408	3231	8	3223
f41272.S574	Binary	Health-related outcomes > Hospital inpatient > Summary Operations	Operative procedures - OPCS4	.	S57.4 Dressing of skin NEC	360367	415	359952	5422	12	5410	.	.	.
f41272.S575	Binary	Health-related outcomes > Hospital inpatient > Summary Operations	Operative procedures - OPCS4	.	S57.5 Attention to dressing of skin NEC	360367	434	359933	5422	18	5404	.	.	.
f41272.S576	Binary	Health-related outcomes > Hospital inpatient > Summary Operations	Operative procedures - OPCS4	.	S57.6 Cleansing and sterilisation of skin NEC	360367	218	360149	.	.	.	.	.	.
f41272.S577	Binary	Health-related outcomes > Hospital inpatient > Summary Operations	Operative procedures - OPCS4	.	S57.7 Dressing of skin using vacuum assisted closure device NEC	360367	1268	359099	5422	23	5399	.	.	.
f41272.S578	Binary	Health-related outcomes > Hospital inpatient > Summary Operations	Operative procedures - OPCS4	.	S57.8 Other specified exploration of other skin of other site	360367	534	359833	.	.	.	.	.	.
f41272.S579	Binary	Health-related outcomes > Hospital inpatient > Summary Operations	Operative procedures - OPCS4	.	S57.9 Unspecified exploration of other skin of other site	360367	398	359969	.	.	.	.	.	.
f41272.S57grp	Binary	Health-related outcomes > Hospital inpatient > Summary Operations	Operative procedures - OPCS4	.	S57 Exploration of other skin of other site	360367	8509	351858	5422	113	5309	3231	65	3166
f41272.S603	Binary	Health-related outcomes > Hospital inpatient > Summary Operations	Operative procedures - OPCS4	.	S60.3 Tattooing of skin	360367	129	360238	.	.	.	.	.	.
f41272.S604	Binary	Health-related outcomes > Hospital inpatient > Summary Operations	Operative procedures - OPCS4	.	S60.4 Refashioning of scar NEC	360367	1131	359236	5422	18	5404	.	.	.
f41272.S608	Binary	Health-related outcomes > Hospital inpatient > Summary Operations	Operative procedures - OPCS4	.	S60.8 Other specified other operations on skin	360367	293	360074	5422	8	5414	.	.	.
f41272.S60grp	Binary	Health-related outcomes > Hospital inpatient > Summary Operations	Operative procedures - OPCS4	.	S60 Other operations on skin	360367	1659	358708	5422	29	5393	3231	11	3220
f41272.S622	Binary	Health-related outcomes > Hospital inpatient > Summary Operations	Operative procedures - OPCS4	.	S62.2 Liposuction of subcutaneous tissue NEC	360367	410	359957	5422	9	5413	.	.	.
f41272.S628	Binary	Health-related outcomes > Hospital inpatient > Summary Operations	Operative procedures - OPCS4	.	S62.8 Other specified other operations on subcutaneous tissue	360367	188	360179	.	.	.	.	.	.
f41272.S62grp	Binary	Health-related outcomes > Hospital inpatient > Summary Operations	Operative procedures - OPCS4	.	S62 Other operations on subcutaneous tissue	360367	660	359707	5422	10	5412	.	.	.
f41272.S641	Binary	Health-related outcomes > Hospital inpatient > Summary Operations	Operative procedures - OPCS4	.	S64.1 Excision of nail bed	360367	500	359867	.	.	.	.	.	.
f41272.S642	Binary	Health-related outcomes > Hospital inpatient > Summary Operations	Operative procedures - OPCS4	.	S64.2 Chemical destruction of nail bed	360367	383	359984	.	.	.	.	.	.
f41272.S64grp	Binary	Health-related outcomes > Hospital inpatient > Summary Operations	Operative procedures - OPCS4	.	S64 Extirpation of nail bed	360367	892	359475	5422	11	5411	.	.	.
f41272.S661	Binary	Health-related outcomes > Hospital inpatient > Summary Operations	Operative procedures - OPCS4	.	S66.1 Biopsy of lesion of nail bed	360367	222	360145	.	.	.	.	.	.
f41272.S662	Binary	Health-related outcomes > Hospital inpatient > Summary Operations	Operative procedures - OPCS4	.	S66.2 Repair of nail bed	360367	847	359520	.	.	.	.	.	.
f41272.S668	Binary	Health-related outcomes > Hospital inpatient > Summary Operations	Operative procedures - OPCS4	.	S66.8 Other specified other operations on nail bed	360367	111	360256	.	.	.	.	.	.
f41272.S66grp	Binary	Health-related outcomes > Hospital inpatient > Summary Operations	Operative procedures - OPCS4	.	S66 Other operations on nail bed	360367	1171	359196	5422	15	5407	3231	9	3222
f41272.S681	Binary	Health-related outcomes > Hospital inpatient > Summary Operations	Operative procedures - OPCS4	.	S68.1 Total excision of nail	360367	300	360067	.	.	.	.	.	.
f41272.S682	Binary	Health-related outcomes > Hospital inpatient > Summary Operations	Operative procedures - OPCS4	.	S68.2 Excision of wedge of nail	360367	344	360023	.	.	.	.	.	.
f41272.S683	Binary	Health-related outcomes > Hospital inpatient > Summary Operations	Operative procedures - OPCS4	.	S68.3 Partial excision of nail NEC	360367	140	360227	.	.	.	.	.	.
f41272.S68grp	Binary	Health-related outcomes > Hospital inpatient > Summary Operations	Operative procedures - OPCS4	.	S68 Excision of nail	360367	839	359528	.	.	.	3231	11	3220
f41272.S701	Binary	Health-related outcomes > Hospital inpatient > Summary Operations	Operative procedures - OPCS4	.	S70.1 Avulsion of nail	360367	578	359789	.	.	.	.	.	.
f41272.S70grp	Binary	Health-related outcomes > Hospital inpatient > Summary Operations	Operative procedures - OPCS4	.	S70 Other operations on nail	360367	651	359716	.	.	.	.	.	.
f41272.T013	Binary	Health-related outcomes > Hospital inpatient > Summary Operations	Operative procedures - OPCS4	.	T01.3 Excision of lesion of chest wall	360367	240	360127	.	.	.	.	.	.
f41272.T01grp	Binary	Health-related outcomes > Hospital inpatient > Summary Operations	Operative procedures - OPCS4	.	T01 Partial excision of chest wall	360367	257	360110	.	.	.	.	.	.
f41272.T032	Binary	Health-related outcomes > Hospital inpatient > Summary Operations	Operative procedures - OPCS4	.	T03.2 Reopening of chest and re-exploration of intrathoracic operation site and surgical arrest of postoperative bleeding	360367	274	360093	.	.	.	.	.	.
f41272.T03grp	Binary	Health-related outcomes > Hospital inpatient > Summary Operations	Operative procedures - OPCS4	.	T03 Opening of chest	360367	451	359916	.	.	.	.	.	.
f41272.T054	Binary	Health-related outcomes > Hospital inpatient > Summary Operations	Operative procedures - OPCS4	.	T05.4 Removal of wire from chest wall	360367	167	360200	.	.	.	.	.	.
f41272.T058	Binary	Health-related outcomes > Hospital inpatient > Summary Operations	Operative procedures - OPCS4	.	T05.8 Other specified other operations on chest wall	360367	112	360255	.	.	.	.	.	.
f41272.T05grp	Binary	Health-related outcomes > Hospital inpatient > Summary Operations	Operative procedures - OPCS4	.	T05 Other operations on chest wall	360367	317	360050	.	.	.	.	.	.
f41272.T071	Binary	Health-related outcomes > Hospital inpatient > Summary Operations	Operative procedures - OPCS4	.	T07.1 Decortication of pleura	360367	133	360234	.	.	.	.	.	.
f41272.T07grp	Binary	Health-related outcomes > Hospital inpatient > Summary Operations	Operative procedures - OPCS4	.	T07 Open excision of pleura	360367	240	360127	.	.	.	.	.	.
f41272.T08grp	Binary	Health-related outcomes > Hospital inpatient > Summary Operations	Operative procedures - OPCS4	.	T08 Open drainage of pleural cavity	360367	126	360241	.	.	.	.	.	.
f41272.T092	Binary	Health-related outcomes > Hospital inpatient > Summary Operations	Operative procedures - OPCS4	.	T09.2 Open biopsy of lesion of pleura	360367	163	360204	.	.	.	.	.	.
f41272.T09grp	Binary	Health-related outcomes > Hospital inpatient > Summary Operations	Operative procedures - OPCS4	.	T09 Other open operations on pleura	360367	254	360113	.	.	.	.	.	.
f41272.T102	Binary	Health-related outcomes > Hospital inpatient > Summary Operations	Operative procedures - OPCS4	.	T10.2 Endoscopic pleurodesis using talc	360367	500	359867	.	.	.	.	.	.
f41272.T10grp	Binary	Health-related outcomes > Hospital inpatient > Summary Operations	Operative procedures - OPCS4	.	T10 Therapeutic endoscopic operations on pleura	360367	599	359768	.	.	.	.	.	.
f41272.T111	Binary	Health-related outcomes > Hospital inpatient > Summary Operations	Operative procedures - OPCS4	.	T11.1 Diagnostic endoscopic examination of pleura and biopsy of lesion of pleura	360367	322	360045	.	.	.	.	.	.
f41272.T11grp	Binary	Health-related outcomes > Hospital inpatient > Summary Operations	Operative procedures - OPCS4	.	T11 Diagnostic endoscopic examination of pleura	360367	371	359996	.	.	.	.	.	.
f41272.T121	Binary	Health-related outcomes > Hospital inpatient > Summary Operations	Operative procedures - OPCS4	.	T12.1 Drainage of lesion of pleura NEC	360367	142	360225	.	.	.	.	.	.
f41272.T122	Binary	Health-related outcomes > Hospital inpatient > Summary Operations	Operative procedures - OPCS4	.	T12.2 Drainage of pleural cavity NEC	360367	1308	359059	5422	15	5407	3231	10	3221
f41272.T123	Binary	Health-related outcomes > Hospital inpatient > Summary Operations	Operative procedures - OPCS4	.	T12.3 Aspiration of pleural cavity	360367	2195	358172	5422	19	5403	3231	18	3213
f41272.T124	Binary	Health-related outcomes > Hospital inpatient > Summary Operations	Operative procedures - OPCS4	.	T12.4 Insertion of tube drain into pleural cavity	360367	3464	356903	5422	46	5376	3231	25	3206
f41272.T125	Binary	Health-related outcomes > Hospital inpatient > Summary Operations	Operative procedures - OPCS4	.	T12.5 Attention to tube drain into pleural cavity	360367	619	359748	5422	11	5411	.	.	.
f41272.T128	Binary	Health-related outcomes > Hospital inpatient > Summary Operations	Operative procedures - OPCS4	.	T12.8 Other specified puncture of pleura	360367	238	360129	.	.	.	.	.	.
f41272.T12grp	Binary	Health-related outcomes > Hospital inpatient > Summary Operations	Operative procedures - OPCS4	.	T12 Puncture of pleura	360367	5860	354507	5422	64	5358	3231	43	3188
f41272.T131	Binary	Health-related outcomes > Hospital inpatient > Summary Operations	Operative procedures - OPCS4	.	T13.1 Insufflation of talc into pleural cavity NEC	360367	188	360179	.	.	.	.	.	.
f41272.T13grp	Binary	Health-related outcomes > Hospital inpatient > Summary Operations	Operative procedures - OPCS4	.	T13 Introduction of substance into pleural cavity	360367	295	360072	.	.	.	.	.	.
f41272.T141	Binary	Health-related outcomes > Hospital inpatient > Summary Operations	Operative procedures - OPCS4	.	T14.1 Percutaneous biopsy of lesion of pleura	360367	230	360137	.	.	.	.	.	.
f41272.T14grp	Binary	Health-related outcomes > Hospital inpatient > Summary Operations	Operative procedures - OPCS4	.	T14 Other operations on pleura	360367	301	360066	.	.	.	.	.	.
f41272.T17grp	Binary	Health-related outcomes > Hospital inpatient > Summary Operations	Operative procedures - OPCS4	.	T17 Other operations on diaphragm	360367	144	360223	.	.	.	.	.	.
f41272.T201	Binary	Health-related outcomes > Hospital inpatient > Summary Operations	Operative procedures - OPCS4	.	T20.1 Primary repair of inguinal hernia using insert of natural material	360367	146	360221	.	.	.	.	.	.
f41272.T202	Binary	Health-related outcomes > Hospital inpatient > Summary Operations	Operative procedures - OPCS4	.	T20.2 Primary repair of inguinal hernia using insert of prosthetic material	360367	19121	341246	5422	146	5276	3231	136	3095
f41272.T203	Binary	Health-related outcomes > Hospital inpatient > Summary Operations	Operative procedures - OPCS4	.	T20.3 Primary repair of inguinal hernia using sutures	360367	683	359684	.	.	.	.	.	.
f41272.T209	Binary	Health-related outcomes > Hospital inpatient > Summary Operations	Operative procedures - OPCS4	.	T20.9 Unspecified primary repair of inguinal hernia	360367	1254	359113	5422	16	5406	.	.	.
f41272.T20grp	Binary	Health-related outcomes > Hospital inpatient > Summary Operations	Operative procedures - OPCS4	.	T20 Primary repair of inguinal hernia	360367	20909	339458	5422	169	5253	3231	147	3084
f41272.T212	Binary	Health-related outcomes > Hospital inpatient > Summary Operations	Operative procedures - OPCS4	.	T21.2 Repair of recurrent inguinal hernia using insert of prosthetic material	360367	1737	358630	5422	10	5412	3231	17	3214
f41272.T21grp	Binary	Health-related outcomes > Hospital inpatient > Summary Operations	Operative procedures - OPCS4	.	T21 Repair of recurrent inguinal hernia	360367	1915	358452	5422	13	5409	3231	18	3213
f41272.T222	Binary	Health-related outcomes > Hospital inpatient > Summary Operations	Operative procedures - OPCS4	.	T22.2 Primary repair of femoral hernia using insert of prosthetic material	360367	466	359901	.	.	.	.	.	.
f41272.T223	Binary	Health-related outcomes > Hospital inpatient > Summary Operations	Operative procedures - OPCS4	.	T22.3 Primary repair of femoral hernia using sutures	360367	421	359946	.	.	.	.	.	.
f41272.T229	Binary	Health-related outcomes > Hospital inpatient > Summary Operations	Operative procedures - OPCS4	.	T22.9 Unspecified primary repair of femoral hernia	360367	119	360248	.	.	.	.	.	.
f41272.T22grp	Binary	Health-related outcomes > Hospital inpatient > Summary Operations	Operative procedures - OPCS4	.	T22 Primary repair of femoral hernia	360367	999	359368	.	.	.	.	.	.
f41272.T242	Binary	Health-related outcomes > Hospital inpatient > Summary Operations	Operative procedures - OPCS4	.	T24.2 Repair of umbilical hernia using insert of prosthetic material	360367	1996	358371	5422	34	5388	3231	20	3211
f41272.T243	Binary	Health-related outcomes > Hospital inpatient > Summary Operations	Operative procedures - OPCS4	.	T24.3 Repair of umbilical hernia using sutures	360367	2268	358099	5422	45	5377	3231	11	3220
f41272.T249	Binary	Health-related outcomes > Hospital inpatient > Summary Operations	Operative procedures - OPCS4	.	T24.9 Unspecified primary repair of umbilical hernia	360367	532	359835	5422	19	5403	.	.	.
f41272.T24grp	Binary	Health-related outcomes > Hospital inpatient > Summary Operations	Operative procedures - OPCS4	.	T24 Primary repair of umbilical hernia	360367	4800	355567	5422	99	5323	3231	32	3199
f41272.T252	Binary	Health-related outcomes > Hospital inpatient > Summary Operations	Operative procedures - OPCS4	.	T25.2 Primary repair of incisional hernia using insert of prosthetic material	360367	1789	358578	5422	19	5403	3231	21	3210
f41272.T253	Binary	Health-related outcomes > Hospital inpatient > Summary Operations	Operative procedures - OPCS4	.	T25.3 Primary repair of incisional hernia using sutures	360367	704	359663	.	.	.	.	.	.
f41272.T259	Binary	Health-related outcomes > Hospital inpatient > Summary Operations	Operative procedures - OPCS4	.	T25.9 Unspecified primary repair of incisional hernia	360367	260	360107	.	.	.	.	.	.
f41272.T25grp	Binary	Health-related outcomes > Hospital inpatient > Summary Operations	Operative procedures - OPCS4	.	T25 Primary repair of incisional hernia	360367	2664	357703	5422	33	5389	3231	23	3208
f41272.T262	Binary	Health-related outcomes > Hospital inpatient > Summary Operations	Operative procedures - OPCS4	.	T26.2 Repair of recurrent incisional hernia using insert of prosthetic material	360367	299	360068	.	.	.	.	.	.
f41272.T26grp	Binary	Health-related outcomes > Hospital inpatient > Summary Operations	Operative procedures - OPCS4	.	T26 Repair of recurrent incisional hernia	360367	384	359983	.	.	.	.	.	.
f41272.T272	Binary	Health-related outcomes > Hospital inpatient > Summary Operations	Operative procedures - OPCS4	.	T27.2 Repair of ventral hernia using insert of prosthetic material	360367	1083	359284	5422	25	5397	3231	10	3221
f41272.T273	Binary	Health-related outcomes > Hospital inpatient > Summary Operations	Operative procedures - OPCS4	.	T27.3 Repair of ventral hernia using sutures	360367	689	359678	5422	20	5402	.	.	.
f41272.T279	Binary	Health-related outcomes > Hospital inpatient > Summary Operations	Operative procedures - OPCS4	.	T27.9 Unspecified repair of other hernia of abdominal wall	360367	236	360131	.	.	.	.	.	.
f41272.T27grp	Binary	Health-related outcomes > Hospital inpatient > Summary Operations	Operative procedures - OPCS4	.	T27 Repair of other hernia of abdominal wall	360367	2027	358340	5422	51	5371	3231	15	3216
f41272.T28grp	Binary	Health-related outcomes > Hospital inpatient > Summary Operations	Operative procedures - OPCS4	.	T28 Other repair of anterior abdominal wall	360367	250	360117	.	.	.	.	.	.
f41272.T29grp	Binary	Health-related outcomes > Hospital inpatient > Summary Operations	Operative procedures - OPCS4	.	T29 Operations on umbilicus	360367	220	360147	.	.	.	.	.	.
f41272.T301	Binary	Health-related outcomes > Hospital inpatient > Summary Operations	Operative procedures - OPCS4	.	T30.1 Reopening of abdomen and re-exploration of intra-abdominal operation site and surgical arrest of postoperative bleeding	360367	215	360152	.	.	.	.	.	.
f41272.T302	Binary	Health-related outcomes > Hospital inpatient > Summary Operations	Operative procedures - OPCS4	.	T30.2 Reopening of abdomen and re-exploration of intra-abdominal operation site NEC	360367	205	360162	.	.	.	.	.	.
f41272.T309	Binary	Health-related outcomes > Hospital inpatient > Summary Operations	Operative procedures - OPCS4	.	T30.9 Unspecified opening of abdomen	360367	661	359706	5422	16	5406	.	.	.
f41272.T30grp	Binary	Health-related outcomes > Hospital inpatient > Summary Operations	Operative procedures - OPCS4	.	T30 Opening of abdomen	360367	1254	359113	5422	29	5393	.	.	.
f41272.T311	Binary	Health-related outcomes > Hospital inpatient > Summary Operations	Operative procedures - OPCS4	.	T31.1 Biopsy of lesion of anterior abdominal wall	360367	109	360258	.	.	.	.	.	.
f41272.T313	Binary	Health-related outcomes > Hospital inpatient > Summary Operations	Operative procedures - OPCS4	.	T31.3 Excision of lesion of anterior abdominal wall NEC	360367	301	360066	.	.	.	.	.	.
f41272.T315	Binary	Health-related outcomes > Hospital inpatient > Summary Operations	Operative procedures - OPCS4	.	T31.5 Drainage of anterior abdominal wall	360367	264	360103	.	.	.	.	.	.
f41272.T318	Binary	Health-related outcomes > Hospital inpatient > Summary Operations	Operative procedures - OPCS4	.	T31.8 Other specified other operations on anterior abdominal wall	360367	238	360129	.	.	.	.	.	.
f41272.T31grp	Binary	Health-related outcomes > Hospital inpatient > Summary Operations	Operative procedures - OPCS4	.	T31 Other operations on anterior abdominal wall	360367	995	359372	5422	17	5405	3231	11	3220
f41272.T331	Binary	Health-related outcomes > Hospital inpatient > Summary Operations	Operative procedures - OPCS4	.	T33.1 Open excision of lesion of peritoneum	360367	293	360074	.	.	.	.	.	.
f41272.T33grp	Binary	Health-related outcomes > Hospital inpatient > Summary Operations	Operative procedures - OPCS4	.	T33 Open extirpation of lesion of peritoneum	360367	311	360056	.	.	.	.	.	.
f41272.T342	Binary	Health-related outcomes > Hospital inpatient > Summary Operations	Operative procedures - OPCS4	.	T34.2 Open drainage of pelvic abscess	360367	156	360211	.	.	.	.	.	.
f41272.T343	Binary	Health-related outcomes > Hospital inpatient > Summary Operations	Operative procedures - OPCS4	.	T34.3 Open drainage of abdominal abscess NEC	360367	156	360211	.	.	.	.	.	.
f41272.T34grp	Binary	Health-related outcomes > Hospital inpatient > Summary Operations	Operative procedures - OPCS4	.	T34 Open drainage of peritoneum	360367	450	359917	5422	11	5411	.	.	.
f41272.T361	Binary	Health-related outcomes > Hospital inpatient > Summary Operations	Operative procedures - OPCS4	.	T36.1 Omentectomy	360367	1883	358484	5422	23	5399	3231	12	3219
f41272.T362	Binary	Health-related outcomes > Hospital inpatient > Summary Operations	Operative procedures - OPCS4	.	T36.2 Excision of lesion of omentum	360367	99	360268	.	.	.	.	.	.
f41272.T364	Binary	Health-related outcomes > Hospital inpatient > Summary Operations	Operative procedures - OPCS4	.	T36.4 Biopsy of lesion of omentum	360367	1623	358744	5422	16	5406	.	.	.
f41272.T368	Binary	Health-related outcomes > Hospital inpatient > Summary Operations	Operative procedures - OPCS4	.	T36.8 Other specified operations on omentum	360367	287	360080	.	.	.	.	.	.
f41272.T36grp	Binary	Health-related outcomes > Hospital inpatient > Summary Operations	Operative procedures - OPCS4	.	T36 Operations on omentum	360367	3747	356620	5422	45	5377	3231	20	3211
f41272.T37grp	Binary	Health-related outcomes > Hospital inpatient > Summary Operations	Operative procedures - OPCS4	.	T37 Operations on mesentery of small intestine	360367	195	360172	.	.	.	.	.	.
f41272.T38grp	Binary	Health-related outcomes > Hospital inpatient > Summary Operations	Operative procedures - OPCS4	.	T38 Operations on mesentery of colon	360367	106	360261	.	.	.	.	.	.
f41272.T391	Binary	Health-related outcomes > Hospital inpatient > Summary Operations	Operative procedures - OPCS4	.	T39.1 Excision of lesion of posterior peritoneum	360367	100	360267	.	.	.	.	.	.
f41272.T39grp	Binary	Health-related outcomes > Hospital inpatient > Summary Operations	Operative procedures - OPCS4	.	T39 Operations on posterior peritoneum	360367	170	360197	.	.	.	.	.	.
f41272.T411	Binary	Health-related outcomes > Hospital inpatient > Summary Operations	Operative procedures - OPCS4	.	T41.1 Open biopsy of lesion of peritoneum NEC	360367	378	359989	.	.	.	.	.	.
f41272.T412	Binary	Health-related outcomes > Hospital inpatient > Summary Operations	Operative procedures - OPCS4	.	T41.2 Division of band of peritoneum	360367	139	360228	.	.	.	.	.	.
f41272.T413	Binary	Health-related outcomes > Hospital inpatient > Summary Operations	Operative procedures - OPCS4	.	T41.3 Freeing of adhesions of peritoneum	360367	3429	356938	5422	79	5343	3231	23	3208
f41272.T415	Binary	Health-related outcomes > Hospital inpatient > Summary Operations	Operative procedures - OPCS4	.	T41.5 Freeing of extensive adhesions of peritoneum	360367	560	359807	5422	10	5412	.	.	.
f41272.T418	Binary	Health-related outcomes > Hospital inpatient > Summary Operations	Operative procedures - OPCS4	.	T41.8 Other specified other open operations on peritoneum	360367	303	360064	.	.	.	.	.	.
f41272.T41grp	Binary	Health-related outcomes > Hospital inpatient > Summary Operations	Operative procedures - OPCS4	.	T41 Other open operations on peritoneum	360367	4620	355747	5422	92	5330	3231	26	3205
f41272.T421	Binary	Health-related outcomes > Hospital inpatient > Summary Operations	Operative procedures - OPCS4	.	T42.1 Endoscopic resection of lesion of peritoneum	360367	119	360248	.	.	.	.	.	.
f41272.T422	Binary	Health-related outcomes > Hospital inpatient > Summary Operations	Operative procedures - OPCS4	.	T42.2 Endoscopic destruction of lesion of peritoneum	360367	227	360140	.	.	.	.	.	.
f41272.T423	Binary	Health-related outcomes > Hospital inpatient > Summary Operations	Operative procedures - OPCS4	.	T42.3 Endoscopic division of adhesions of peritoneum	360367	3458	356909	5422	51	5371	3231	33	3198
f41272.T42grp	Binary	Health-related outcomes > Hospital inpatient > Summary Operations	Operative procedures - OPCS4	.	T42 Therapeutic endoscopic operations on peritoneum	360367	3835	356532	5422	57	5365	3231	36	3195
f41272.T43	Binary	Health-related outcomes > Hospital inpatient > Summary Operations	Operative procedures - OPCS4	.	T43 Diagnostic endoscopic examination of peritoneum	360367	5770	354597	5422	159	5263	3231	62	3169
f41272.T431	Binary	Health-related outcomes > Hospital inpatient > Summary Operations	Operative procedures - OPCS4	.	T43.1 Diagnostic endoscopic examination of peritoneum and biopsy of lesion of peritoneum	360367	415	359952	.	.	.	.	.	.
f41272.T438	Binary	Health-related outcomes > Hospital inpatient > Summary Operations	Operative procedures - OPCS4	.	T43.8 Other specified diagnostic endoscopic examination of peritoneum	360367	212	360155	.	.	.	.	.	.
f41272.T439	Binary	Health-related outcomes > Hospital inpatient > Summary Operations	Operative procedures - OPCS4	.	T43.9 Unspecified diagnostic endoscopic examination of peritoneum	360367	5065	355302	5422	155	5267	3231	60	3171
f41272.T43grp	Binary	Health-related outcomes > Hospital inpatient > Summary Operations	Operative procedures - OPCS4	.	T43 Diagnostic endoscopic examination of peritoneum	360367	5770	354597	5422	159	5263	3231	62	3169
f41272.T452	Binary	Health-related outcomes > Hospital inpatient > Summary Operations	Operative procedures - OPCS4	.	T45.2 Image controlled percutaneous drainage of pelvic abscess	360367	148	360219	.	.	.	.	.	.
f41272.T453	Binary	Health-related outcomes > Hospital inpatient > Summary Operations	Operative procedures - OPCS4	.	T45.3 Image controlled percutaneous drainage of abdominal abscess NEC	360367	281	360086	.	.	.	.	.	.
f41272.T454	Binary	Health-related outcomes > Hospital inpatient > Summary Operations	Operative procedures - OPCS4	.	T45.4 Image controlled percutaneous drainage of lesion of abdominal cavity NEC	360367	291	360076	.	.	.	.	.	.
f41272.T458	Binary	Health-related outcomes > Hospital inpatient > Summary Operations	Operative procedures - OPCS4	.	T45.8 Other specified image controlled operations on abdominal cavity	360367	190	360177	.	.	.	.	.	.
f41272.T45grp	Binary	Health-related outcomes > Hospital inpatient > Summary Operations	Operative procedures - OPCS4	.	T45 Image controlled operations on abdominal cavity	360367	931	359436	5422	20	5402	.	.	.
f41272.T461	Binary	Health-related outcomes > Hospital inpatient > Summary Operations	Operative procedures - OPCS4	.	T46.1 Paracentesis abdominis for ascites	360367	663	359704	5422	10	5412	.	.	.
f41272.T462	Binary	Health-related outcomes > Hospital inpatient > Summary Operations	Operative procedures - OPCS4	.	T46.2 Drainage of ascites NEC	360367	2122	358245	5422	31	5391	3231	22	3209
f41272.T463	Binary	Health-related outcomes > Hospital inpatient > Summary Operations	Operative procedures - OPCS4	.	T46.3 Irrigation of peritoneal cavity	360367	1778	358589	5422	16	5406	.	.	.
f41272.T468	Binary	Health-related outcomes > Hospital inpatient > Summary Operations	Operative procedures - OPCS4	.	T46.8 Other specified other drainage of peritoneal cavity	360367	227	360140	.	.	.	.	.	.
f41272.T46grp	Binary	Health-related outcomes > Hospital inpatient > Summary Operations	Operative procedures - OPCS4	.	T46 Other drainage of peritoneal cavity	360367	4304	356063	5422	54	5368	3231	30	3201
f41272.T48grp	Binary	Health-related outcomes > Hospital inpatient > Summary Operations	Operative procedures - OPCS4	.	T48 Other operations on peritoneum	360367	192	360175	.	.	.	.	.	.
f41272.T521	Binary	Health-related outcomes > Hospital inpatient > Summary Operations	Operative procedures - OPCS4	.	T52.1 Palmar fasciectomy	360367	3412	356955	.	.	.	.	.	.
f41272.T522	Binary	Health-related outcomes > Hospital inpatient > Summary Operations	Operative procedures - OPCS4	.	T52.2 Revision of palmar fasciectomy	360367	273	360094	.	.	.	.	.	.
f41272.T525	Binary	Health-related outcomes > Hospital inpatient > Summary Operations	Operative procedures - OPCS4	.	T52.5 Digital fasciectomy	360367	2740	357627	.	.	.	.	.	.
f41272.T526	Binary	Health-related outcomes > Hospital inpatient > Summary Operations	Operative procedures - OPCS4	.	T52.6 Revision of digital fasciectomy	360367	296	360071	.	.	.	.	.	.
f41272.T52grp	Binary	Health-related outcomes > Hospital inpatient > Summary Operations	Operative procedures - OPCS4	.	T52 Excision of other fascia	360367	4943	355424	.	.	.	3231	12	3219
f41272.T531	Binary	Health-related outcomes > Hospital inpatient > Summary Operations	Operative procedures - OPCS4	.	T53.1 Excision of lesion of fascia	360367	125	360242	.	.	.	.	.	.
f41272.T53grp	Binary	Health-related outcomes > Hospital inpatient > Summary Operations	Operative procedures - OPCS4	.	T53 Extirpation of lesion of fascia	360367	139	360228	.	.	.	.	.	.
f41272.T541	Binary	Health-related outcomes > Hospital inpatient > Summary Operations	Operative procedures - OPCS4	.	T54.1 Division of palmar fascia	360367	447	359920	.	.	.	.	.	.
f41272.T548	Binary	Health-related outcomes > Hospital inpatient > Summary Operations	Operative procedures - OPCS4	.	T54.8 Other specified division of fascia	360367	184	360183	.	.	.	.	.	.
f41272.T54grp	Binary	Health-related outcomes > Hospital inpatient > Summary Operations	Operative procedures - OPCS4	.	T54 Division of fascia	360367	780	359587	.	.	.	.	.	.
f41272.T55grp	Binary	Health-related outcomes > Hospital inpatient > Summary Operations	Operative procedures - OPCS4	.	T55 Release of fascia	360367	319	360048	.	.	.	.	.	.
f41272.T561	Binary	Health-related outcomes > Hospital inpatient > Summary Operations	Operative procedures - OPCS4	.	T56.1 Dermofasciectomy	360367	237	360130	.	.	.	.	.	.
f41272.T56grp	Binary	Health-related outcomes > Hospital inpatient > Summary Operations	Operative procedures - OPCS4	.	T56 Other excision of other fascia	360367	265	360102	.	.	.	.	.	.
f41272.T578	Binary	Health-related outcomes > Hospital inpatient > Summary Operations	Operative procedures - OPCS4	.	T57.8 Other specified other operations on fascia	360367	225	360142	.	.	.	.	.	.
f41272.T57grp	Binary	Health-related outcomes > Hospital inpatient > Summary Operations	Operative procedures - OPCS4	.	T57 Other operations on fascia	360367	304	360063	.	.	.	.	.	.
f41272.T591	Binary	Health-related outcomes > Hospital inpatient > Summary Operations	Operative procedures - OPCS4	.	T59.1 Excision of ganglion of wrist	360367	892	359475	5422	32	5390	3231	14	3217
f41272.T592	Binary	Health-related outcomes > Hospital inpatient > Summary Operations	Operative procedures - OPCS4	.	T59.2 Excision of ganglion of hand NEC	360367	1518	358849	5422	27	5395	.	.	.
f41272.T594	Binary	Health-related outcomes > Hospital inpatient > Summary Operations	Operative procedures - OPCS4	.	T59.4 Excision of ganglion of foot	360367	743	359624	5422	13	5409	.	.	.
f41272.T598	Binary	Health-related outcomes > Hospital inpatient > Summary Operations	Operative procedures - OPCS4	.	T59.8 Other specified excision of ganglion	360367	206	360161	.	.	.	.	.	.
f41272.T59grp	Binary	Health-related outcomes > Hospital inpatient > Summary Operations	Operative procedures - OPCS4	.	T59 Excision of ganglion	360367	3401	356966	5422	76	5346	3231	28	3203
f41272.T60grp	Binary	Health-related outcomes > Hospital inpatient > Summary Operations	Operative procedures - OPCS4	.	T60 Re-excision of ganglion	360367	118	360249	.	.	.	.	.	.
f41272.T621	Binary	Health-related outcomes > Hospital inpatient > Summary Operations	Operative procedures - OPCS4	.	T62.1 Total excision of bursa	360367	158	360209	.	.	.	.	.	.
f41272.T622	Binary	Health-related outcomes > Hospital inpatient > Summary Operations	Operative procedures - OPCS4	.	T62.2 Excision of bursa NEC	360367	1525	358842	5422	23	5399	.	.	.
f41272.T624	Binary	Health-related outcomes > Hospital inpatient > Summary Operations	Operative procedures - OPCS4	.	T62.4 Aspiration of bursa	360367	150	360217	.	.	.	.	.	.
f41272.T625	Binary	Health-related outcomes > Hospital inpatient > Summary Operations	Operative procedures - OPCS4	.	T62.5 Injection into bursa	360367	1505	358862	5422	22	5400	3231	16	3215
f41272.T628	Binary	Health-related outcomes > Hospital inpatient > Summary Operations	Operative procedures - OPCS4	.	T62.8 Other specified operations on bursa	360367	123	360244	.	.	.	.	.	.
f41272.T62grp	Binary	Health-related outcomes > Hospital inpatient > Summary Operations	Operative procedures - OPCS4	.	T62 Operations on bursa	360367	3392	356975	5422	43	5379	3231	27	3204
f41272.T642	Binary	Health-related outcomes > Hospital inpatient > Summary Operations	Operative procedures - OPCS4	.	T64.2 Transfer of tendon to tendon NEC	360367	515	359852	.	.	.	.	.	.
f41272.T644	Binary	Health-related outcomes > Hospital inpatient > Summary Operations	Operative procedures - OPCS4	.	T64.4 Insertion of tendon into bone NEC	360367	246	360121	.	.	.	.	.	.
f41272.T645	Binary	Health-related outcomes > Hospital inpatient > Summary Operations	Operative procedures - OPCS4	.	T64.5 Tenodesis	360367	467	359900	.	.	.	.	.	.
f41272.T648	Binary	Health-related outcomes > Hospital inpatient > Summary Operations	Operative procedures - OPCS4	.	T64.8 Other specified transposition of tendon	360367	103	360264	.	.	.	.	.	.
f41272.T64grp	Binary	Health-related outcomes > Hospital inpatient > Summary Operations	Operative procedures - OPCS4	.	T64 Transposition of tendon	360367	1376	358991	5422	15	5407	3231	14	3217
f41272.T652	Binary	Health-related outcomes > Hospital inpatient > Summary Operations	Operative procedures - OPCS4	.	T65.2 Excision of lesion of tendon	360367	332	360035	.	.	.	.	.	.
f41272.T65grp	Binary	Health-related outcomes > Hospital inpatient > Summary Operations	Operative procedures - OPCS4	.	T65 Excision of tendon	360367	472	359895	.	.	.	.	.	.
f41272.T671	Binary	Health-related outcomes > Hospital inpatient > Summary Operations	Operative procedures - OPCS4	.	T67.1 Primary repair of tendon using tendon transfer procedure	360367	223	360144	.	.	.	.	.	.
f41272.T673	Binary	Health-related outcomes > Hospital inpatient > Summary Operations	Operative procedures - OPCS4	.	T67.3 Primary repair of tendon using permanent prosthesis	360367	130	360237	.	.	.	.	.	.
f41272.T675	Binary	Health-related outcomes > Hospital inpatient > Summary Operations	Operative procedures - OPCS4	.	T67.5 Primary repair of tendon using graft	360367	113	360254	.	.	.	.	.	.
f41272.T676	Binary	Health-related outcomes > Hospital inpatient > Summary Operations	Operative procedures - OPCS4	.	T67.6 Primary simple repair of tendon	360367	2465	357902	5422	52	5370	3231	19	3212
f41272.T678	Binary	Health-related outcomes > Hospital inpatient > Summary Operations	Operative procedures - OPCS4	.	T67.8 Other specified primary repair of tendon	360367	298	360069	.	.	.	.	.	.
f41272.T679	Binary	Health-related outcomes > Hospital inpatient > Summary Operations	Operative procedures - OPCS4	.	T67.9 Unspecified primary repair of tendon	360367	507	359860	.	.	.	.	.	.
f41272.T67grp	Binary	Health-related outcomes > Hospital inpatient > Summary Operations	Operative procedures - OPCS4	.	T67 Primary repair of tendon	360367	3740	356627	5422	66	5356	3231	25	3206
f41272.T68grp	Binary	Health-related outcomes > Hospital inpatient > Summary Operations	Operative procedures - OPCS4	.	T68 Secondary repair of tendon	360367	126	360241	.	.	.	.	.	.
f41272.T691	Binary	Health-related outcomes > Hospital inpatient > Summary Operations	Operative procedures - OPCS4	.	T69.1 Primary tenolysis	360367	701	359666	5422	10	5412	.	.	.
f41272.T699	Binary	Health-related outcomes > Hospital inpatient > Summary Operations	Operative procedures - OPCS4	.	T69.9 Unspecified freeing of tendon	360367	136	360231	.	.	.	.	.	.
f41272.T69grp	Binary	Health-related outcomes > Hospital inpatient > Summary Operations	Operative procedures - OPCS4	.	T69 Freeing of tendon	360367	937	359430	5422	14	5408	3231	9	3222
f41272.T702	Binary	Health-related outcomes > Hospital inpatient > Summary Operations	Operative procedures - OPCS4	.	T70.2 Tenotomy NEC	360367	2886	357481	5422	39	5383	3231	19	3212
f41272.T705	Binary	Health-related outcomes > Hospital inpatient > Summary Operations	Operative procedures - OPCS4	.	T70.5 Lengthening of tendon	360367	1168	359199	.	.	.	.	.	.
f41272.T70grp	Binary	Health-related outcomes > Hospital inpatient > Summary Operations	Operative procedures - OPCS4	.	T70 Adjustment to length of tendon	360367	4043	356324	5422	44	5378	3231	25	3206
f41272.T711	Binary	Health-related outcomes > Hospital inpatient > Summary Operations	Operative procedures - OPCS4	.	T71.1 Tenosynovectomy	360367	181	360186	.	.	.	.	.	.
f41272.T71grp	Binary	Health-related outcomes > Hospital inpatient > Summary Operations	Operative procedures - OPCS4	.	T71 Excision of sheath of tendon	360367	225	360142	.	.	.	.	.	.
f41272.T723	Binary	Health-related outcomes > Hospital inpatient > Summary Operations	Operative procedures - OPCS4	.	T72.3 Release of constriction of sheath of tendon	360367	3939	356428	5422	63	5359	3231	29	3202
f41272.T728	Binary	Health-related outcomes > Hospital inpatient > Summary Operations	Operative procedures - OPCS4	.	T72.8 Other specified other operations on sheath of tendon	360367	389	359978	.	.	.	.	.	.
f41272.T72grp	Binary	Health-related outcomes > Hospital inpatient > Summary Operations	Operative procedures - OPCS4	.	T72 Other operations on sheath of tendon	360367	4441	355926	5422	74	5348	3231	32	3199
f41272.T744	Binary	Health-related outcomes > Hospital inpatient > Summary Operations	Operative procedures - OPCS4	.	T74.4 Injection of therapeutic substance into tendon NEC	360367	646	359721	5422	15	5407	.	.	.
f41272.T746	Binary	Health-related outcomes > Hospital inpatient > Summary Operations	Operative procedures - OPCS4	.	T74.6 Autologous blood injection into tendon	360367	194	360173	.	.	.	.	.	.
f41272.T748	Binary	Health-related outcomes > Hospital inpatient > Summary Operations	Operative procedures - OPCS4	.	T74.8 Other specified other operations on tendon	360367	501	359866	.	.	.	.	.	.
f41272.T74grp	Binary	Health-related outcomes > Hospital inpatient > Summary Operations	Operative procedures - OPCS4	.	T74 Other operations on tendon	360367	1431	358936	5422	30	5392	3231	15	3216
f41272.T76grp	Binary	Health-related outcomes > Hospital inpatient > Summary Operations	Operative procedures - OPCS4	.	T76 Transplantation of muscle	360367	109	360258	.	.	.	.	.	.
f41272.T773	Binary	Health-related outcomes > Hospital inpatient > Summary Operations	Operative procedures - OPCS4	.	T77.3 Partial excision of muscle NEC	360367	344	360023	5422	11	5411	.	.	.
f41272.T774	Binary	Health-related outcomes > Hospital inpatient > Summary Operations	Operative procedures - OPCS4	.	T77.4 Debridement of muscle NEC	360367	493	359874	.	.	.	.	.	.
f41272.T77grp	Binary	Health-related outcomes > Hospital inpatient > Summary Operations	Operative procedures - OPCS4	.	T77 Excision of muscle	360367	965	359402	5422	22	5400	.	.	.
f41272.T791	Binary	Health-related outcomes > Hospital inpatient > Summary Operations	Operative procedures - OPCS4	.	T79.1 Plastic repair of rotator cuff of shoulder NEC	360367	3356	357011	5422	83	5339	3231	51	3180
f41272.T793	Binary	Health-related outcomes > Hospital inpatient > Summary Operations	Operative procedures - OPCS4	.	T79.3 Revisional repair of rotator cuff NEC	360367	98	360269	.	.	.	.	.	.
f41272.T794	Binary	Health-related outcomes > Hospital inpatient > Summary Operations	Operative procedures - OPCS4	.	T79.4 Plastic repair of multiple tears of rotator cuff of shoulder	360367	288	360079	.	.	.	.	.	.
f41272.T798	Binary	Health-related outcomes > Hospital inpatient > Summary Operations	Operative procedures - OPCS4	.	T79.8 Other specified repair of muscle	360367	274	360093	.	.	.	.	.	.
f41272.T799	Binary	Health-related outcomes > Hospital inpatient > Summary Operations	Operative procedures - OPCS4	.	T79.9 Unspecified repair of muscle	360367	127	360240	.	.	.	.	.	.
f41272.T79grp	Binary	Health-related outcomes > Hospital inpatient > Summary Operations	Operative procedures - OPCS4	.	T79 Repair of muscle	360367	4034	356333	5422	88	5334	3231	61	3170
f41272.T808	Binary	Health-related outcomes > Hospital inpatient > Summary Operations	Operative procedures - OPCS4	.	T80.8 Other specified release of contracture of muscle	360367	104	360263	.	.	.	.	.	.
f41272.T80grp	Binary	Health-related outcomes > Hospital inpatient > Summary Operations	Operative procedures - OPCS4	.	T80 Release of contracture of muscle	360367	172	360195	.	.	.	.	.	.
f41272.T811	Binary	Health-related outcomes > Hospital inpatient > Summary Operations	Operative procedures - OPCS4	.	T81.1 Percutaneous biopsy of muscle	360367	197	360170	.	.	.	.	.	.
f41272.T819	Binary	Health-related outcomes > Hospital inpatient > Summary Operations	Operative procedures - OPCS4	.	T81.9 Unspecified biopsy of muscle	360367	212	360155	.	.	.	.	.	.
f41272.T81grp	Binary	Health-related outcomes > Hospital inpatient > Summary Operations	Operative procedures - OPCS4	.	T81 Biopsy of muscle	360367	597	359770	5422	23	5399	.	.	.
f41272.T838	Binary	Health-related outcomes > Hospital inpatient > Summary Operations	Operative procedures - OPCS4	.	T83.8 Other specified other operations on muscle	360367	240	360127	.	.	.	.	.	.
f41272.T83grp	Binary	Health-related outcomes > Hospital inpatient > Summary Operations	Operative procedures - OPCS4	.	T83 Other operations on muscle	360367	344	360023	.	.	.	.	.	.
f41272.T851	Binary	Health-related outcomes > Hospital inpatient > Summary Operations	Operative procedures - OPCS4	.	T85.1 Block dissection of cervical lymph nodes	360367	1074	359293	.	.	.	.	.	.
f41272.T852	Binary	Health-related outcomes > Hospital inpatient > Summary Operations	Operative procedures - OPCS4	.	T85.2 Block dissection of axillary lymph nodes	360367	4762	355605	5422	53	5369	3231	17	3214
f41272.T853	Binary	Health-related outcomes > Hospital inpatient > Summary Operations	Operative procedures - OPCS4	.	T85.3 Block dissection of mediastinal lymph nodes	360367	319	360048	.	.	.	.	.	.
f41272.T854	Binary	Health-related outcomes > Hospital inpatient > Summary Operations	Operative procedures - OPCS4	.	T85.4 Block dissection of para-aortic lymph nodes	360367	169	360198	.	.	.	.	.	.
f41272.T855	Binary	Health-related outcomes > Hospital inpatient > Summary Operations	Operative procedures - OPCS4	.	T85.5 Block dissection of inguinal lymph nodes	360367	311	360056	.	.	.	.	.	.
f41272.T856	Binary	Health-related outcomes > Hospital inpatient > Summary Operations	Operative procedures - OPCS4	.	T85.6 Block dissection of pelvic lymph nodes	360367	1251	359116	5422	16	5406	3231	11	3220
f41272.T858	Binary	Health-related outcomes > Hospital inpatient > Summary Operations	Operative procedures - OPCS4	.	T85.8 Other specified block dissection of lymph nodes	360367	496	359871	.	.	.	.	.	.
f41272.T85grp	Binary	Health-related outcomes > Hospital inpatient > Summary Operations	Operative procedures - OPCS4	.	T85 Block dissection of lymph nodes	360367	8231	352136	5422	88	5334	3231	40	3191
f41272.T862	Binary	Health-related outcomes > Hospital inpatient > Summary Operations	Operative procedures - OPCS4	.	T86.2 Sampling of axillary lymph nodes	360367	2891	357476	.	.	.	.	.	.
f41272.T865	Binary	Health-related outcomes > Hospital inpatient > Summary Operations	Operative procedures - OPCS4	.	T86.5 Sampling of mediastinal lymph nodes	360367	564	359803	5422	9	5413	.	.	.
f41272.T866	Binary	Health-related outcomes > Hospital inpatient > Summary Operations	Operative procedures - OPCS4	.	T86.6 Sampling of para-aortic lymph nodes	360367	171	360196	.	.	.	.	.	.
f41272.T868	Binary	Health-related outcomes > Hospital inpatient > Summary Operations	Operative procedures - OPCS4	.	T86.8 Other specified sampling of lymph nodes	360367	520	359847	.	.	.	.	.	.
f41272.T86grp	Binary	Health-related outcomes > Hospital inpatient > Summary Operations	Operative procedures - OPCS4	.	T86 Sampling of lymph nodes	360367	4131	356236	5422	25	5397	3231	12	3219
f41272.T872	Binary	Health-related outcomes > Hospital inpatient > Summary Operations	Operative procedures - OPCS4	.	T87.2 Excision or biopsy of cervical lymph node NEC	360367	1285	359082	5422	24	5398	3231	15	3216
f41272.T873	Binary	Health-related outcomes > Hospital inpatient > Summary Operations	Operative procedures - OPCS4	.	T87.3 Excision or biopsy of axillary lymph node	360367	8365	352002	5422	88	5334	3231	59	3172
f41272.T874	Binary	Health-related outcomes > Hospital inpatient > Summary Operations	Operative procedures - OPCS4	.	T87.4 Excision or biopsy of mediastinal lymph node	360367	1871	358496	5422	25	5397	3231	14	3217
f41272.T875	Binary	Health-related outcomes > Hospital inpatient > Summary Operations	Operative procedures - OPCS4	.	T87.5 Excision or biopsy of para-aortic lymph node	360367	367	360000	.	.	.	.	.	.
f41272.T877	Binary	Health-related outcomes > Hospital inpatient > Summary Operations	Operative procedures - OPCS4	.	T87.7 Excision or biopsy of inguinal lymph node	360367	1087	359280	5422	13	5409	.	.	.
f41272.T878	Binary	Health-related outcomes > Hospital inpatient > Summary Operations	Operative procedures - OPCS4	.	T87.8 Other specified excision or biopsy of lymph node	360367	1633	358734	5422	14	5408	.	.	.
f41272.T879	Binary	Health-related outcomes > Hospital inpatient > Summary Operations	Operative procedures - OPCS4	.	T87.9 Unspecified excision or biopsy of lymph node	360367	226	360141	.	.	.	.	.	.
f41272.T87grp	Binary	Health-related outcomes > Hospital inpatient > Summary Operations	Operative procedures - OPCS4	.	T87 Excision or biopsy of lymph node	360367	14202	346165	5422	169	5253	3231	97	3134
f41272.T911	Binary	Health-related outcomes > Hospital inpatient > Summary Operations	Operative procedures - OPCS4	.	T91.1 Biopsy of sentinel lymph node NEC	360367	1202	359165	.	.	.	.	.	.
f41272.T912	Binary	Health-related outcomes > Hospital inpatient > Summary Operations	Operative procedures - OPCS4	.	T91.2 Scanning of sentinel lymph node	360367	354	360013	.	.	.	.	.	.
f41272.T91grp	Binary	Health-related outcomes > Hospital inpatient > Summary Operations	Operative procedures - OPCS4	.	T91 Operations on sentinel lymph node	360367	1621	358746	.	.	.	.	.	.
f41272.T962	Binary	Health-related outcomes > Hospital inpatient > Summary Operations	Operative procedures - OPCS4	.	T96.2 Excision of lesion of soft tissue NEC	360367	1505	358862	5422	23	5399	3231	11	3220
f41272.T963	Binary	Health-related outcomes > Hospital inpatient > Summary Operations	Operative procedures - OPCS4	.	T96.3 Debridement of soft tissue NEC	360367	202	360165	.	.	.	.	.	.
f41272.T968	Binary	Health-related outcomes > Hospital inpatient > Summary Operations	Operative procedures - OPCS4	.	T96.8 Other specified other operations on soft tissue	360367	346	360021	.	.	.	.	.	.
f41272.T96grp	Binary	Health-related outcomes > Hospital inpatient > Summary Operations	Operative procedures - OPCS4	.	T96 Other operations on soft tissue	360367	2115	358252	5422	36	5386	3231	15	3216
f41272.T972	Binary	Health-related outcomes > Hospital inpatient > Summary Operations	Operative procedures - OPCS4	.	T97.2 Repair of recurrent umbilical hernia using insert of prosthetic material	360367	166	360201	.	.	.	.	.	.
f41272.T97grp	Binary	Health-related outcomes > Hospital inpatient > Summary Operations	Operative procedures - OPCS4	.	T97 Repair of recurrent umbilical hernia	360367	217	360150	.	.	.	.	.	.
f41272.U051	Binary	Health-related outcomes > Hospital inpatient > Summary Operations	Operative procedures - OPCS4	.	U05.1 Computed tomography of head	360367	32259	328108	5422	605	4817	3231	361	2870
f41272.U052	Binary	Health-related outcomes > Hospital inpatient > Summary Operations	Operative procedures - OPCS4	.	U05.2 Magnetic resonance imaging of head	360367	10646	349721	5422	251	5171	3231	132	3099
f41272.U054	Binary	Health-related outcomes > Hospital inpatient > Summary Operations	Operative procedures - OPCS4	.	U05.4 Computed tomography of spine	360367	1230	359137	5422	18	5404	.	.	.
f41272.U055	Binary	Health-related outcomes > Hospital inpatient > Summary Operations	Operative procedures - OPCS4	.	U05.5 Magnetic resonance imaging of spine	360367	2277	358090	5422	57	5365	3231	19	3212
f41272.U05grp	Binary	Health-related outcomes > Hospital inpatient > Summary Operations	Operative procedures - OPCS4	.	U05 Diagnostic imaging of central nervous system	360367	37727	322640	5422	703	4719	3231	413	2818
f41272.U061	Binary	Health-related outcomes > Hospital inpatient > Summary Operations	Operative procedures - OPCS4	.	U06.1 Computed tomography of sinuses	360367	118	360249	.	.	.	.	.	.
f41272.U06grp	Binary	Health-related outcomes > Hospital inpatient > Summary Operations	Operative procedures - OPCS4	.	U06 Diagnostic imaging of face and neck	360367	179	360188	.	.	.	.	.	.
f41272.U071	Binary	Health-related outcomes > Hospital inpatient > Summary Operations	Operative procedures - OPCS4	.	U07.1 Computed tomography of chest	360367	5360	355007	5422	110	5312	3231	67	3164
f41272.U073	Binary	Health-related outcomes > Hospital inpatient > Summary Operations	Operative procedures - OPCS4	.	U07.3 Plain x-ray of chest	360367	525	359842	.	.	.	.	.	.
f41272.U07grp	Binary	Health-related outcomes > Hospital inpatient > Summary Operations	Operative procedures - OPCS4	.	U07 Diagnostic imaging of chest	360367	5884	354483	5422	117	5305	3231	70	3161
f41272.U081	Binary	Health-related outcomes > Hospital inpatient > Summary Operations	Operative procedures - OPCS4	.	U08.1 Computed tomography of abdomen NEC	360367	3152	357215	5422	55	5367	3231	27	3204
f41272.U082	Binary	Health-related outcomes > Hospital inpatient > Summary Operations	Operative procedures - OPCS4	.	U08.2 Ultrasound of abdomen	360367	462	359905	5422	10	5412	.	.	.
f41272.U08grp	Binary	Health-related outcomes > Hospital inpatient > Summary Operations	Operative procedures - OPCS4	.	U08 Diagnostic imaging of abdomen	360367	3713	356654	5422	70	5352	3231	30	3201
f41272.U091	Binary	Health-related outcomes > Hospital inpatient > Summary Operations	Operative procedures - OPCS4	.	U09.1 Computed tomography of pelvis	360367	1864	358503	5422	29	5393	3231	16	3215
f41272.U092	Binary	Health-related outcomes > Hospital inpatient > Summary Operations	Operative procedures - OPCS4	.	U09.2 Ultrasound of pelvis	360367	136	360231	.	.	.	.	.	.
f41272.U093	Binary	Health-related outcomes > Hospital inpatient > Summary Operations	Operative procedures - OPCS4	.	U09.3 Magnetic resonance imaging of pelvis	360367	501	359866	5422	18	5404	.	.	.
f41272.U09grp	Binary	Health-related outcomes > Hospital inpatient > Summary Operations	Operative procedures - OPCS4	.	U09 Diagnostic imaging of pelvis	360367	2467	357900	5422	45	5377	3231	22	3209
f41272.U101	Binary	Health-related outcomes > Hospital inpatient > Summary Operations	Operative procedures - OPCS4	.	U10.1 Cardiac computed tomography for calcium scoring	360367	142	360225	.	.	.	.	.	.
f41272.U102	Binary	Health-related outcomes > Hospital inpatient > Summary Operations	Operative procedures - OPCS4	.	U10.2 Cardiac computed tomography angiography	360367	618	359749	.	.	.	.	.	.
f41272.U103	Binary	Health-related outcomes > Hospital inpatient > Summary Operations	Operative procedures - OPCS4	.	U10.3 Cardiac magnetic resonance imaging	360367	814	359553	5422	26	5396	3231	10	3221
f41272.U106	Binary	Health-related outcomes > Hospital inpatient > Summary Operations	Operative procedures - OPCS4	.	U10.6 Myocardial perfusion scan	360367	1395	358972	5422	15	5407	.	.	.
f41272.U10grp	Binary	Health-related outcomes > Hospital inpatient > Summary Operations	Operative procedures - OPCS4	.	U10 Diagnostic imaging of heart	360367	2918	357449	5422	49	5373	3231	27	3204
f41272.U111	Binary	Health-related outcomes > Hospital inpatient > Summary Operations	Operative procedures - OPCS4	.	U11.1 Ultrasound of carotid artery	360367	180	360187	5422	13	5409	.	.	.
f41272.U112	Binary	Health-related outcomes > Hospital inpatient > Summary Operations	Operative procedures - OPCS4	.	U11.2 Doppler ultrasound of vessels of extremities	360367	1091	359276	5422	29	5393	3231	18	3213
f41272.U113	Binary	Health-related outcomes > Hospital inpatient > Summary Operations	Operative procedures - OPCS4	.	U11.3 Vascular ultrasound NEC	360367	143	360224	.	.	.	.	.	.
f41272.U114	Binary	Health-related outcomes > Hospital inpatient > Summary Operations	Operative procedures - OPCS4	.	U11.4 Computed tomography scan of cerebral vessels	360367	974	359393	5422	19	5403	3231	12	3219
f41272.U117	Binary	Health-related outcomes > Hospital inpatient > Summary Operations	Operative procedures - OPCS4	.	U11.7 Magnetic resonance angiography	360367	502	359865	5422	14	5408	3231	14	3217
f41272.U11grp	Binary	Health-related outcomes > Hospital inpatient > Summary Operations	Operative procedures - OPCS4	.	U11 Diagnostic imaging of vascular system	360367	2944	357423	5422	75	5347	3231	47	3184
f41272.U123	Binary	Health-related outcomes > Hospital inpatient > Summary Operations	Operative procedures - OPCS4	.	U12.3 Ultrasound of kidneys	360367	176	360191	.	.	.	.	.	.
f41272.U124	Binary	Health-related outcomes > Hospital inpatient > Summary Operations	Operative procedures - OPCS4	.	U12.4 Ultrasound of bladder	360367	158	360209	.	.	.	.	.	.
f41272.U12grp	Binary	Health-related outcomes > Hospital inpatient > Summary Operations	Operative procedures - OPCS4	.	U12 Diagnostic imaging of genitourinary system	360367	502	359865	.	.	.	.	.	.
f41272.U133	Binary	Health-related outcomes > Hospital inpatient > Summary Operations	Operative procedures - OPCS4	.	U13.3 Magnetic resonance imaging of bone	360367	750	359617	5422	19	5403	3231	9	3222
f41272.U136	Binary	Health-related outcomes > Hospital inpatient > Summary Operations	Operative procedures - OPCS4	.	U13.6 Computed tomography of bone	360367	1952	358415	5422	22	5400	3231	15	3216
f41272.U13grp	Binary	Health-related outcomes > Hospital inpatient > Summary Operations	Operative procedures - OPCS4	.	U13 Diagnostic imaging of musculoskeletal system	360367	2763	357604	5422	45	5377	3231	25	3206
f41272.U15grp	Binary	Health-related outcomes > Hospital inpatient > Summary Operations	Operative procedures - OPCS4	.	U15 Diagnostic imaging of respiratory system	360367	162	360205	.	.	.	.	.	.
f41272.U162	Binary	Health-related outcomes > Hospital inpatient > Summary Operations	Operative procedures - OPCS4	.	U16.2 Magnetic resonance cholangiopancreatography	360367	3243	357124	5422	21	5401	3231	34	3197
f41272.U16grp	Binary	Health-related outcomes > Hospital inpatient > Summary Operations	Operative procedures - OPCS4	.	U16 Diagnostic imaging of hepatobiliary system	360367	3258	357109	5422	21	5401	3231	34	3197
f41272.U175	Binary	Health-related outcomes > Hospital inpatient > Summary Operations	Operative procedures - OPCS4	.	U17.5 Computed tomography of colon	360367	489	359878	.	.	.	.	.	.
f41272.U176	Binary	Health-related outcomes > Hospital inpatient > Summary Operations	Operative procedures - OPCS4	.	U17.6 Patency capsule examination	360367	135	360232	.	.	.	.	.	.
f41272.U17grp	Binary	Health-related outcomes > Hospital inpatient > Summary Operations	Operative procedures - OPCS4	.	U17 Diagnostic imaging of digestive tract	360367	721	359646	.	.	.	.	.	.
f41272.U191	Binary	Health-related outcomes > Hospital inpatient > Summary Operations	Operative procedures - OPCS4	.	U19.1 Implantation of electrocardiography loop recorder	360367	1915	358452	5422	25	5397	3231	20	3211
f41272.U197	Binary	Health-related outcomes > Hospital inpatient > Summary Operations	Operative procedures - OPCS4	.	U19.7 Removal of electrocardiography loop recorder	360367	952	359415	5422	12	5410	3231	8	3223
f41272.U199	Binary	Health-related outcomes > Hospital inpatient > Summary Operations	Operative procedures - OPCS4	.	U19.9 Unspecified diagnostic electrocardiography	360367	457	359910	5422	9	5413	.	.	.
f41272.U19grp	Binary	Health-related outcomes > Hospital inpatient > Summary Operations	Operative procedures - OPCS4	.	U19 Diagnostic electrocardiography	360367	2581	357786	5422	40	5382	3231	28	3203
f41272.U201	Binary	Health-related outcomes > Hospital inpatient > Summary Operations	Operative procedures - OPCS4	.	U20.1 Transthoracic echocardiography	360367	24441	335926	5422	458	4964	3231	319	2912
f41272.U202	Binary	Health-related outcomes > Hospital inpatient > Summary Operations	Operative procedures - OPCS4	.	U20.2 Transoesophageal echocardiography	360367	4916	355451	5422	42	5380	3231	54	3177
f41272.U205	Binary	Health-related outcomes > Hospital inpatient > Summary Operations	Operative procedures - OPCS4	.	U20.5 Stress echocardiography	360367	1488	358879	5422	19	5403	3231	31	3200
f41272.U208	Binary	Health-related outcomes > Hospital inpatient > Summary Operations	Operative procedures - OPCS4	.	U20.8 Other specified diagnostic Echocardiography	360367	138	360229	5422	9	5413	.	.	.
f41272.U209	Binary	Health-related outcomes > Hospital inpatient > Summary Operations	Operative procedures - OPCS4	.	U20.9 Unspecified diagnostic Echocardiography	360367	292	360075	.	.	.	.	.	.
f41272.U20grp	Binary	Health-related outcomes > Hospital inpatient > Summary Operations	Operative procedures - OPCS4	.	U20 Diagnostic echocardiography	360367	28082	332285	5422	506	4916	3231	364	2867
f41272.U211	Binary	Health-related outcomes > Hospital inpatient > Summary Operations	Operative procedures - OPCS4	.	U21.1 Magnetic resonance imaging NEC	360367	7682	352685	5422	175	5247	3231	66	3165
f41272.U212	Binary	Health-related outcomes > Hospital inpatient > Summary Operations	Operative procedures - OPCS4	.	U21.2 Computed tomography NEC	360367	42910	317457	5422	695	4727	3231	418	2813
f41272.U213	Binary	Health-related outcomes > Hospital inpatient > Summary Operations	Operative procedures - OPCS4	.	U21.3 Positron emission tomography NEC	360367	133	360234	.	.	.	.	.	.
f41272.U214	Binary	Health-related outcomes > Hospital inpatient > Summary Operations	Operative procedures - OPCS4	.	U21.4 Single photon emission computed tomography NEC	360367	127	360240	.	.	.	.	.	.
f41272.U216	Binary	Health-related outcomes > Hospital inpatient > Summary Operations	Operative procedures - OPCS4	.	U21.6 Ultrasound scan NEC	360367	892	359475	5422	13	5409	3231	11	3220
f41272.U21grp	Binary	Health-related outcomes > Hospital inpatient > Summary Operations	Operative procedures - OPCS4	.	U21 Diagnostic imaging procedures	360367	47474	312893	5422	779	4643	3231	457	2774
f41272.U221	Binary	Health-related outcomes > Hospital inpatient > Summary Operations	Operative procedures - OPCS4	.	U22.1 Electroencephalograph telemetry	360367	387	359980	5422	16	5406	.	.	.
f41272.U22grp	Binary	Health-related outcomes > Hospital inpatient > Summary Operations	Operative procedures - OPCS4	.	U22 Neuropsychology tests	360367	507	359860	5422	18	5404	.	.	.
f41272.U253	Binary	Health-related outcomes > Hospital inpatient > Summary Operations	Operative procedures - OPCS4	.	U25.3 Hydrogen breath test	360367	456	359911	.	.	.	.	.	.
f41272.U254	Binary	Health-related outcomes > Hospital inpatient > Summary Operations	Operative procedures - OPCS4	.	U25.4 Urea helicobacter pylori breath test NEC	360367	194	360173	.	.	.	.	.	.
f41272.U25grp	Binary	Health-related outcomes > Hospital inpatient > Summary Operations	Operative procedures - OPCS4	.	U25 Breath tests	360367	737	359630	5422	17	5405	.	.	.
f41272.U262	Binary	Health-related outcomes > Hospital inpatient > Summary Operations	Operative procedures - OPCS4	.	U26.2 Uroflowmetry NEC	360367	302	360065	.	.	.	3231	10	3221
f41272.U264	Binary	Health-related outcomes > Hospital inpatient > Summary Operations	Operative procedures - OPCS4	.	U26.4 Urodynamics NEC	360367	331	360036	.	.	.	.	.	.
f41272.U268	Binary	Health-related outcomes > Hospital inpatient > Summary Operations	Operative procedures - OPCS4	.	U26.8 Other specified diagnostic testing of genitourinary system	360367	102	360265	.	.	.	.	.	.
f41272.U26grp	Binary	Health-related outcomes > Hospital inpatient > Summary Operations	Operative procedures - OPCS4	.	U26 Diagnostic testing of genitourinary system	360367	834	359533	5422	12	5410	3231	14	3217
f41272.U28grp	Binary	Health-related outcomes > Hospital inpatient > Summary Operations	Operative procedures - OPCS4	.	U28 Other diagnostic tests on skin	360367	113	360254	.	.	.	.	.	.
f41272.U293	Binary	Health-related outcomes > Hospital inpatient > Summary Operations	Operative procedures - OPCS4	.	U29.3 Glucose tolerance test	360367	419	359948	5422	18	5404	.	.	.
f41272.U295	Binary	Health-related outcomes > Hospital inpatient > Summary Operations	Operative procedures - OPCS4	.	U29.5 Adrenal suppression test	360367	267	360100	5422	14	5408	.	.	.
f41272.U297	Binary	Health-related outcomes > Hospital inpatient > Summary Operations	Operative procedures - OPCS4	.	U29.7 Short synacthen test	360367	1409	358958	5422	25	5397	3231	23	3208
f41272.U298	Binary	Health-related outcomes > Hospital inpatient > Summary Operations	Operative procedures - OPCS4	.	U29.8 Other specified diagnostic endocrinology	360367	634	359733	5422	35	5387	.	.	.
f41272.U29grp	Binary	Health-related outcomes > Hospital inpatient > Summary Operations	Operative procedures - OPCS4	.	U29 Diagnostic endocrinology	360367	2520	357847	5422	72	5350	3231	38	3193
f41272.U301	Binary	Health-related outcomes > Hospital inpatient > Summary Operations	Operative procedures - OPCS4	.	U30.1 Tilt table testing	360367	435	359932	.	.	.	.	.	.
f41272.U30grp	Binary	Health-related outcomes > Hospital inpatient > Summary Operations	Operative procedures - OPCS4	.	U30 Autonomic cardiovascular testing	360367	507	359860	.	.	.	.	.	.
f41272.U31grp	Binary	Health-related outcomes > Hospital inpatient > Summary Operations	Operative procedures - OPCS4	.	U31 Pacemaker testing	360367	115	360252	.	.	.	.	.	.
f41272.U328	Binary	Health-related outcomes > Hospital inpatient > Summary Operations	Operative procedures - OPCS4	.	U32.8 Other specified diagnostic blood tests	360367	258	360109	.	.	.	.	.	.
f41272.U329	Binary	Health-related outcomes > Hospital inpatient > Summary Operations	Operative procedures - OPCS4	.	U32.9 Unspecified diagnostic blood tests	360367	405	359962	5422	15	5407	.	.	.
f41272.U32grp	Binary	Health-related outcomes > Hospital inpatient > Summary Operations	Operative procedures - OPCS4	.	U32 Diagnostic blood tests	360367	641	359726	5422	20	5402	.	.	.
f41272.U331	Binary	Health-related outcomes > Hospital inpatient > Summary Operations	Operative procedures - OPCS4	.	U33.1 Polysomnography	360367	1553	358814	5422	50	5372	3231	30	3201
f41272.U33grp	Binary	Health-related outcomes > Hospital inpatient > Summary Operations	Operative procedures - OPCS4	.	U33 Other diagnostic tests	360367	1638	358729	5422	51	5371	3231	32	3199
f41272.U354	Binary	Health-related outcomes > Hospital inpatient > Summary Operations	Operative procedures - OPCS4	.	U35.4 Computed tomography of pulmonary arteries	360367	12944	347423	5422	260	5162	3231	101	3130
f41272.U355	Binary	Health-related outcomes > Hospital inpatient > Summary Operations	Operative procedures - OPCS4	.	U35.5 Computed tomography angiography	360367	415	359952	.	.	.	.	.	.
f41272.U35grp	Binary	Health-related outcomes > Hospital inpatient > Summary Operations	Operative procedures - OPCS4	.	U35 Other diagnostic imaging of vascular system	360367	13319	347048	5422	264	5158	3231	108	3123
f41272.U362	Binary	Health-related outcomes > Hospital inpatient > Summary Operations	Operative procedures - OPCS4	.	U36.2 Positron emission tomography with computed tomography NEC	360367	223	360144	5422	12	5410	.	.	.
f41272.U364	Binary	Health-related outcomes > Hospital inpatient > Summary Operations	Operative procedures - OPCS4	.	U36.4 Ultrasound elastography	360367	139	360228	.	.	.	.	.	.
f41272.U36grp	Binary	Health-related outcomes > Hospital inpatient > Summary Operations	Operative procedures - OPCS4	.	U36 Other diagnostic imaging procedures	360367	428	359939	5422	19	5403	.	.	.
f41272.U372	Binary	Health-related outcomes > Hospital inpatient > Summary Operations	Operative procedures - OPCS4	.	U37.2 Computed tomography of kidneys	360367	410	359957	.	.	.	.	.	.
f41272.U37grp	Binary	Health-related outcomes > Hospital inpatient > Summary Operations	Operative procedures - OPCS4	.	U37 Other diagnostic imaging of genitourinary system	360367	424	359943	.	.	.	.	.	.
f41272.U502	Binary	Health-related outcomes > Hospital inpatient > Summary Operations	Operative procedures - OPCS4	.	U50.2 Delivery of rehabilitation for hip fracture	360367	209	360158	.	.	.	.	.	.
f41272.U503	Binary	Health-related outcomes > Hospital inpatient > Summary Operations	Operative procedures - OPCS4	.	U50.3 Delivery of rehabilitation for joint replacement	360367	154	360213	.	.	.	.	.	.
f41272.U508	Binary	Health-related outcomes > Hospital inpatient > Summary Operations	Operative procedures - OPCS4	.	U50.8 Other specified rehabilitation for musculoskeletal disorders	360367	456	359911	5422	8	5414	.	.	.
f41272.U50grp	Binary	Health-related outcomes > Hospital inpatient > Summary Operations	Operative procedures - OPCS4	.	U50 Rehabilitation for musculoskeletal disorders	360367	886	359481	5422	9	5413	.	.	.
f41272.U511	Binary	Health-related outcomes > Hospital inpatient > Summary Operations	Operative procedures - OPCS4	.	U51.1 Delivery of rehabilitation for brain injuries	360367	190	360177	.	.	.	.	.	.
f41272.U512	Binary	Health-related outcomes > Hospital inpatient > Summary Operations	Operative procedures - OPCS4	.	U51.2 Delivery of rehabilitation for spinal cord injury	360367	124	360243	.	.	.	.	.	.
f41272.U518	Binary	Health-related outcomes > Hospital inpatient > Summary Operations	Operative procedures - OPCS4	.	U51.8 Other specified rehabilitation for neurological disorders	360367	344	360023	.	.	.	.	.	.
f41272.U51grp	Binary	Health-related outcomes > Hospital inpatient > Summary Operations	Operative procedures - OPCS4	.	U51 Rehabilitation for neurological disorders	360367	696	359671	.	.	.	.	.	.
f41272.U542	Binary	Health-related outcomes > Hospital inpatient > Summary Operations	Operative procedures - OPCS4	.	U54.2 Delivery of rehabilitation for respiratory disorders	360367	98	360269	.	.	.	.	.	.
f41272.U543	Binary	Health-related outcomes > Hospital inpatient > Summary Operations	Operative procedures - OPCS4	.	U54.3 Delivery of rehabilitation for stroke	360367	1278	359089	5422	33	5389	.	.	.
f41272.U548	Binary	Health-related outcomes > Hospital inpatient > Summary Operations	Operative procedures - OPCS4	.	U54.8 Other specified rehabilitation for other disorders	360367	608	359759	.	.	.	.	.	.
f41272.U549	Binary	Health-related outcomes > Hospital inpatient > Summary Operations	Operative procedures - OPCS4	.	U54.9 Unspecified rehabilitation for other disorders	360367	147	360220	.	.	.	.	.	.
f41272.U54grp	Binary	Health-related outcomes > Hospital inpatient > Summary Operations	Operative procedures - OPCS4	.	U54 Rehabilitation for other disorders	360367	2132	358235	5422	43	5379	3231	23	3208
f41272.V01grp	Binary	Health-related outcomes > Hospital inpatient > Summary Operations	Operative procedures - OPCS4	.	V01 Plastic repair of cranium	360367	185	360182	.	.	.	.	.	.
f41272.V03grp	Binary	Health-related outcomes > Hospital inpatient > Summary Operations	Operative procedures - OPCS4	.	V03 Opening of cranium	360367	161	360206	.	.	.	.	.	.
f41272.V05grp	Binary	Health-related outcomes > Hospital inpatient > Summary Operations	Operative procedures - OPCS4	.	V05 Other operations on cranium	360367	196	360171	.	.	.	.	.	.
f41272.V06grp	Binary	Health-related outcomes > Hospital inpatient > Summary Operations	Operative procedures - OPCS4	.	V06 Excision of maxilla	360367	108	360259	.	.	.	.	.	.
f41272.V092	Binary	Health-related outcomes > Hospital inpatient > Summary Operations	Operative procedures - OPCS4	.	V09.2 Reduction of fracture of nasal bone NEC	360367	551	359816	.	.	.	3231	12	3219
f41272.V093	Binary	Health-related outcomes > Hospital inpatient > Summary Operations	Operative procedures - OPCS4	.	V09.3 Reduction of fracture of zygomatic complex of bones	360367	298	360069	.	.	.	.	.	.
f41272.V09grp	Binary	Health-related outcomes > Hospital inpatient > Summary Operations	Operative procedures - OPCS4	.	V09 Reduction of fracture of other bone of face	360367	862	359505	.	.	.	3231	12	3219
f41272.V118	Binary	Health-related outcomes > Hospital inpatient > Summary Operations	Operative procedures - OPCS4	.	V11.8 Other specified fixation of bone of face	360367	111	360256	.	.	.	.	.	.
f41272.V11grp	Binary	Health-related outcomes > Hospital inpatient > Summary Operations	Operative procedures - OPCS4	.	V11 Fixation of bone of face	360367	296	360071	.	.	.	.	.	.
f41272.V13grp	Binary	Health-related outcomes > Hospital inpatient > Summary Operations	Operative procedures - OPCS4	.	V13 Other operations on bone of face	360367	138	360229	.	.	.	.	.	.
f41272.V143	Binary	Health-related outcomes > Hospital inpatient > Summary Operations	Operative procedures - OPCS4	.	V14.3 Partial excision of mandible NEC	360367	119	360248	.	.	.	.	.	.
f41272.V144	Binary	Health-related outcomes > Hospital inpatient > Summary Operations	Operative procedures - OPCS4	.	V14.4 Excision of lesion of mandible	360367	108	360259	.	.	.	.	.	.
f41272.V14grp	Binary	Health-related outcomes > Hospital inpatient > Summary Operations	Operative procedures - OPCS4	.	V14 Excision of mandible	360367	279	360088	.	.	.	.	.	.
f41272.V152	Binary	Health-related outcomes > Hospital inpatient > Summary Operations	Operative procedures - OPCS4	.	V15.2 Open reduction of fracture of mandible NEC	360367	201	360166	.	.	.	.	.	.
f41272.V15grp	Binary	Health-related outcomes > Hospital inpatient > Summary Operations	Operative procedures - OPCS4	.	V15 Reduction of fracture of mandible	360367	220	360147	.	.	.	.	.	.
f41272.V16grp	Binary	Health-related outcomes > Hospital inpatient > Summary Operations	Operative procedures - OPCS4	.	V16 Division of mandible	360367	104	360263	.	.	.	.	.	.
f41272.V172	Binary	Health-related outcomes > Hospital inpatient > Summary Operations	Operative procedures - OPCS4	.	V17.2 Internal fixation of mandible NEC	360367	261	360106	.	.	.	.	.	.
f41272.V174	Binary	Health-related outcomes > Hospital inpatient > Summary Operations	Operative procedures - OPCS4	.	V17.4 Removal of fixation from mandible	360367	119	360248	.	.	.	.	.	.
f41272.V17grp	Binary	Health-related outcomes > Hospital inpatient > Summary Operations	Operative procedures - OPCS4	.	V17 Fixation of mandible	360367	378	359989	.	.	.	.	.	.
f41272.V19grp	Binary	Health-related outcomes > Hospital inpatient > Summary Operations	Operative procedures - OPCS4	.	V19 Other operations on mandible	360367	247	360120	.	.	.	.	.	.
f41272.V218	Binary	Health-related outcomes > Hospital inpatient > Summary Operations	Operative procedures - OPCS4	.	V21.8 Other specified other operations on temporomandibular joint	360367	187	360180	.	.	.	.	.	.
f41272.V21grp	Binary	Health-related outcomes > Hospital inpatient > Summary Operations	Operative procedures - OPCS4	.	V21 Other operations on temporomandibular joint	360367	195	360172	.	.	.	.	.	.
f41272.V221	Binary	Health-related outcomes > Hospital inpatient > Summary Operations	Operative procedures - OPCS4	.	V22.1 Primary anterior decompression of cervical spinal cord and fusion of joint of cervical spine	360367	488	359879	5422	11	5411	.	.	.
f41272.V223	Binary	Health-related outcomes > Hospital inpatient > Summary Operations	Operative procedures - OPCS4	.	V22.3 Primary foraminotomy of cervical spine	360367	265	360102	.	.	.	.	.	.
f41272.V228	Binary	Health-related outcomes > Hospital inpatient > Summary Operations	Operative procedures - OPCS4	.	V22.8 Other specified primary decompression operations on cervical spine	360367	266	360101	5422	11	5411	.	.	.
f41272.V22grp	Binary	Health-related outcomes > Hospital inpatient > Summary Operations	Operative procedures - OPCS4	.	V22 Primary decompression operations on cervical spine	360367	1109	359258	5422	28	5394	.	.	.
f41272.V242	Binary	Health-related outcomes > Hospital inpatient > Summary Operations	Operative procedures - OPCS4	.	V24.2 Primary decompression of thoracic spinal cord NEC	360367	155	360212	.	.	.	.	.	.
f41272.V24grp	Binary	Health-related outcomes > Hospital inpatient > Summary Operations	Operative procedures - OPCS4	.	V24 Decompression operations on thoracic spine	360367	249	360118	.	.	.	.	.	.
f41272.V253	Binary	Health-related outcomes > Hospital inpatient > Summary Operations	Operative procedures - OPCS4	.	V25.3 Primary posterior decompression of lumbar spine and intertransverse fusion of joint of lumbar spine	360367	352	360015	.	.	.	.	.	.
f41272.V254	Binary	Health-related outcomes > Hospital inpatient > Summary Operations	Operative procedures - OPCS4	.	V25.4 Primary posterior laminectomy decompression of lumbar spine	360367	1324	359043	5422	25	5397	3231	11	3220
f41272.V255	Binary	Health-related outcomes > Hospital inpatient > Summary Operations	Operative procedures - OPCS4	.	V25.5 Primary posterior decompression of lumbar spine NEC	360367	2139	358228	5422	34	5388	3231	14	3217
f41272.V256	Binary	Health-related outcomes > Hospital inpatient > Summary Operations	Operative procedures - OPCS4	.	V25.6 Primary lateral foraminotomy of lumbar spine	360367	393	359974	.	.	.	.	.	.
f41272.V258	Binary	Health-related outcomes > Hospital inpatient > Summary Operations	Operative procedures - OPCS4	.	V25.8 Other specified primary decompression operations on lumbar spine	360367	324	360043	.	.	.	.	.	.
f41272.V259	Binary	Health-related outcomes > Hospital inpatient > Summary Operations	Operative procedures - OPCS4	.	V25.9 Unspecified primary decompression operations on lumbar spine	360367	436	359931	.	.	.	.	.	.
f41272.V25grp	Binary	Health-related outcomes > Hospital inpatient > Summary Operations	Operative procedures - OPCS4	.	V25 Primary decompression operations on lumbar spine	360367	4782	355585	5422	78	5344	3231	37	3194
f41272.V264	Binary	Health-related outcomes > Hospital inpatient > Summary Operations	Operative procedures - OPCS4	.	V26.4 Revisional posterior laminectomy decompression of lumbar spine	360367	132	360235	.	.	.	.	.	.
f41272.V265	Binary	Health-related outcomes > Hospital inpatient > Summary Operations	Operative procedures - OPCS4	.	V26.5 Revisional posterior decompression of lumbar spine NEC	360367	273	360094	.	.	.	.	.	.
f41272.V26grp	Binary	Health-related outcomes > Hospital inpatient > Summary Operations	Operative procedures - OPCS4	.	V26 Revisional decompression operations on lumbar spine	360367	552	359815	5422	11	5411	.	.	.
f41272.V281	Binary	Health-related outcomes > Hospital inpatient > Summary Operations	Operative procedures - OPCS4	.	V28.1 Primary insertion of lumbar interspinous process spacer	360367	123	360244	.	.	.	.	.	.
f41272.V28grp	Binary	Health-related outcomes > Hospital inpatient > Summary Operations	Operative procedures - OPCS4	.	V28 Insertion of lumbar interspinous process spacer	360367	130	360237	.	.	.	.	.	.
f41272.V294	Binary	Health-related outcomes > Hospital inpatient > Summary Operations	Operative procedures - OPCS4	.	V29.4 Primary anterior excision of cervical intervertebral disc and interbody fusion of joint of cervical spine	360367	868	359499	5422	16	5406	.	.	.
f41272.V295	Binary	Health-related outcomes > Hospital inpatient > Summary Operations	Operative procedures - OPCS4	.	V29.5 Primary anterior excision of cervical intervertebral disc NEC	360367	107	360260	.	.	.	.	.	.
f41272.V29grp	Binary	Health-related outcomes > Hospital inpatient > Summary Operations	Operative procedures - OPCS4	.	V29 Primary excision of cervical intervertebral disc	360367	1096	359271	5422	24	5398	3231	8	3223
f41272.V331	Binary	Health-related outcomes > Hospital inpatient > Summary Operations	Operative procedures - OPCS4	.	V33.1 Primary laminectomy excision of lumbar intervertebral disc	360367	297	360070	.	.	.	.	.	.
f41272.V332	Binary	Health-related outcomes > Hospital inpatient > Summary Operations	Operative procedures - OPCS4	.	V33.2 Primary fenestration excision of lumbar intervertebral disc	360367	296	360071	.	.	.	.	.	.
f41272.V337	Binary	Health-related outcomes > Hospital inpatient > Summary Operations	Operative procedures - OPCS4	.	V33.7 Primary microdiscectomy of lumbar intervertebral disc	360367	1020	359347	.	.	.	3231	12	3219
f41272.V338	Binary	Health-related outcomes > Hospital inpatient > Summary Operations	Operative procedures - OPCS4	.	V33.8 Other specified primary excision of lumbar intervertebral disc	360367	278	360089	.	.	.	.	.	.
f41272.V339	Binary	Health-related outcomes > Hospital inpatient > Summary Operations	Operative procedures - OPCS4	.	V33.9 Unspecified primary excision of lumbar intervertebral disc	360367	231	360136	.	.	.	.	.	.
f41272.V33grp	Binary	Health-related outcomes > Hospital inpatient > Summary Operations	Operative procedures - OPCS4	.	V33 Primary excision of lumbar intervertebral disc	360367	2203	358164	5422	21	5401	3231	21	3210
f41272.V347	Binary	Health-related outcomes > Hospital inpatient > Summary Operations	Operative procedures - OPCS4	.	V34.7 Revisional microdiscectomy of lumbar intervertebral disc	360367	120	360247	.	.	.	.	.	.
f41272.V34grp	Binary	Health-related outcomes > Hospital inpatient > Summary Operations	Operative procedures - OPCS4	.	V34 Revisional excision of lumbar intervertebral disc	360367	248	360119	.	.	.	.	.	.
f41272.V361	Binary	Health-related outcomes > Hospital inpatient > Summary Operations	Operative procedures - OPCS4	.	V36.1 Prosthetic replacement of cervical intervertebral disc	360367	113	360254	.	.	.	.	.	.
f41272.V36grp	Binary	Health-related outcomes > Hospital inpatient > Summary Operations	Operative procedures - OPCS4	.	V36 Prosthetic replacement of intervertebral disc	360367	128	360239	.	.	.	.	.	.
f41272.V383	Binary	Health-related outcomes > Hospital inpatient > Summary Operations	Operative procedures - OPCS4	.	V38.3 Primary posterior fusion of joint of lumbar spine NEC	360367	234	360133	.	.	.	.	.	.
f41272.V385	Binary	Health-related outcomes > Hospital inpatient > Summary Operations	Operative procedures - OPCS4	.	V38.5 Primary posterior interbody fusion of joint of lumbar spine	360367	175	360192	.	.	.	.	.	.
f41272.V386	Binary	Health-related outcomes > Hospital inpatient > Summary Operations	Operative procedures - OPCS4	.	V38.6 Primary transforaminal interbody fusion of joint of lumbar spine	360367	234	360133	.	.	.	.	.	.
f41272.V38grp	Binary	Health-related outcomes > Hospital inpatient > Summary Operations	Operative procedures - OPCS4	.	V38 Primary fusion of other joint of spine	360367	769	359598	5422	15	5407	.	.	.
f41272.V403	Binary	Health-related outcomes > Hospital inpatient > Summary Operations	Operative procedures - OPCS4	.	V40.3 Posterior instrumented fusion of thoracic spine NEC	360367	144	360223	.	.	.	.	.	.
f41272.V404	Binary	Health-related outcomes > Hospital inpatient > Summary Operations	Operative procedures - OPCS4	.	V40.4 Posterior instrumented fusion of lumbar spine NEC	360367	403	359964	.	.	.	.	.	.
f41272.V40grp	Binary	Health-related outcomes > Hospital inpatient > Summary Operations	Operative procedures - OPCS4	.	V40 Stabilisation of spine	360367	781	359586	5422	12	5410	.	.	.
f41272.V411	Binary	Health-related outcomes > Hospital inpatient > Summary Operations	Operative procedures - OPCS4	.	V41.1 Posterior attachment of correctional instrument to spine	360367	303	360064	.	.	.	.	.	.
f41272.V41grp	Binary	Health-related outcomes > Hospital inpatient > Summary Operations	Operative procedures - OPCS4	.	V41 Instrumental correction of deformity of spine	360367	461	359906	.	.	.	.	.	.
f41272.V433	Binary	Health-related outcomes > Hospital inpatient > Summary Operations	Operative procedures - OPCS4	.	V43.3 Excision of lesion of lumbar vertebra	360367	115	360252	.	.	.	.	.	.
f41272.V43grp	Binary	Health-related outcomes > Hospital inpatient > Summary Operations	Operative procedures - OPCS4	.	V43 Extirpation of lesion of spine	360367	220	360147	.	.	.	.	.	.
f41272.V444	Binary	Health-related outcomes > Hospital inpatient > Summary Operations	Operative procedures - OPCS4	.	V44.4 Vertebroplasty of fracture of spine	360367	309	360058	.	.	.	.	.	.
f41272.V445	Binary	Health-related outcomes > Hospital inpatient > Summary Operations	Operative procedures - OPCS4	.	V44.5 Balloon kyphoplasty of fracture of spine	360367	116	360251	.	.	.	.	.	.
f41272.V44grp	Binary	Health-related outcomes > Hospital inpatient > Summary Operations	Operative procedures - OPCS4	.	V44 Decompression of fracture of spine	360367	440	359927	.	.	.	.	.	.
f41272.V468	Binary	Health-related outcomes > Hospital inpatient > Summary Operations	Operative procedures - OPCS4	.	V46.8 Other specified fixation of fracture of spine	360367	110	360257	.	.	.	.	.	.
f41272.V46grp	Binary	Health-related outcomes > Hospital inpatient > Summary Operations	Operative procedures - OPCS4	.	V46 Fixation of fracture of spine	360367	236	360131	.	.	.	.	.	.
f41272.V472	Binary	Health-related outcomes > Hospital inpatient > Summary Operations	Operative procedures - OPCS4	.	V47.2 Biopsy of thoracic vertebra	360367	135	360232	.	.	.	.	.	.
f41272.V473	Binary	Health-related outcomes > Hospital inpatient > Summary Operations	Operative procedures - OPCS4	.	V47.3 Biopsy of lumbar vertebra	360367	166	360201	.	.	.	.	.	.
f41272.V47grp	Binary	Health-related outcomes > Hospital inpatient > Summary Operations	Operative procedures - OPCS4	.	V47 Biopsy of spine	360367	322	360045	.	.	.	.	.	.
f41272.V481	Binary	Health-related outcomes > Hospital inpatient > Summary Operations	Operative procedures - OPCS4	.	V48.1 Radiofrequency controlled thermal denervation of spinal facet joint of cervical vertebra	360367	105	360262	.	.	.	.	.	.
f41272.V485	Binary	Health-related outcomes > Hospital inpatient > Summary Operations	Operative procedures - OPCS4	.	V48.5 Radiofrequency controlled thermal denervation of spinal facet joint of lumbar vertebra	360367	1051	359316	5422	21	5401	3231	20	3211
f41272.V486	Binary	Health-related outcomes > Hospital inpatient > Summary Operations	Operative procedures - OPCS4	.	V48.6 Denervation of spinal facet joint of lumbar vertebra NEC	360367	378	359989	5422	10	5412	.	.	.
f41272.V487	Binary	Health-related outcomes > Hospital inpatient > Summary Operations	Operative procedures - OPCS4	.	V48.7 Radiofrequency controlled thermal denervation of spinal facet joint of vertebra NEC	360367	135	360232	.	.	.	.	.	.
f41272.V48grp	Binary	Health-related outcomes > Hospital inpatient > Summary Operations	Operative procedures - OPCS4	.	V48 Denervation of spinal facet joint of vertebra	360367	1556	358811	5422	30	5392	3231	24	3207
f41272.V509	Binary	Health-related outcomes > Hospital inpatient > Summary Operations	Operative procedures - OPCS4	.	V50.9 Unspecified manipulation of spine	360367	208	360159	.	.	.	.	.	.
f41272.V50grp	Binary	Health-related outcomes > Hospital inpatient > Summary Operations	Operative procedures - OPCS4	.	V50 Manipulation of spine	360367	274	360093	.	.	.	.	.	.
f41272.V523	Binary	Health-related outcomes > Hospital inpatient > Summary Operations	Operative procedures - OPCS4	.	V52.3 Discography of intervertebral disc	360367	237	360130	.	.	.	.	.	.
f41272.V52grp	Binary	Health-related outcomes > Hospital inpatient > Summary Operations	Operative procedures - OPCS4	.	V52 Other operations on intervertebral disc	360367	347	360020	.	.	.	.	.	.
f41272.V542	Binary	Health-related outcomes > Hospital inpatient > Summary Operations	Operative procedures - OPCS4	.	V54.2 Graft of bone to spine NEC	360367	300	360067	.	.	.	.	.	.
f41272.V544	Binary	Health-related outcomes > Hospital inpatient > Summary Operations	Operative procedures - OPCS4	.	V54.4 Injection around spinal facet of spine	360367	6427	353940	5422	141	5281	3231	88	3143
f41272.V548	Binary	Health-related outcomes > Hospital inpatient > Summary Operations	Operative procedures - OPCS4	.	V54.8 Other specified other operations on spine	360367	244	360123	.	.	.	.	.	.
f41272.V54grp	Binary	Health-related outcomes > Hospital inpatient > Summary Operations	Operative procedures - OPCS4	.	V54 Other operations on spine	360367	6882	353485	5422	147	5275	3231	89	3142
f41272.V551	Binary	Health-related outcomes > Hospital inpatient > Summary Operations	Operative procedures - OPCS4	.	V55.1 One level of spine	360367	7488	352879	5422	151	5271	3231	74	3157
f41272.V552	Binary	Health-related outcomes > Hospital inpatient > Summary Operations	Operative procedures - OPCS4	.	V55.2 Two levels of spine	360367	4537	355830	5422	95	5327	3231	53	3178
f41272.V553	Binary	Health-related outcomes > Hospital inpatient > Summary Operations	Operative procedures - OPCS4	.	V55.3 Greater than two levels of spine	360367	3487	356880	5422	75	5347	3231	41	3190
f41272.V559	Binary	Health-related outcomes > Hospital inpatient > Summary Operations	Operative procedures - OPCS4	.	V55.9 Unspecified levels of spine	360367	985	359382	5422	24	5398	3231	15	3216
f41272.V55grp	Binary	Health-related outcomes > Hospital inpatient > Summary Operations	Operative procedures - OPCS4	.	V55 Levels of spine	360367	12415	347952	5422	262	5160	3231	133	3098
f41272.V671	Binary	Health-related outcomes > Hospital inpatient > Summary Operations	Operative procedures - OPCS4	.	V67.1 Primary posterior lumbar medial facetectomy	360367	356	360011	.	.	.	.	.	.
f41272.V67grp	Binary	Health-related outcomes > Hospital inpatient > Summary Operations	Operative procedures - OPCS4	.	V67 Other primary decompression operations on lumbar spine	360367	435	359932	.	.	.	.	.	.
f41272.W02grp	Binary	Health-related outcomes > Hospital inpatient > Summary Operations	Operative procedures - OPCS4	.	W02 Other complex reconstruction of hand	360367	107	360260	.	.	.	.	.	.
f41272.W031	Binary	Health-related outcomes > Hospital inpatient > Summary Operations	Operative procedures - OPCS4	.	W03.1 Excision of heads of multiple lesser metatarsals	360367	144	360223	.	.	.	.	.	.
f41272.W032	Binary	Health-related outcomes > Hospital inpatient > Summary Operations	Operative procedures - OPCS4	.	W03.2 Osteotomy of multiple metatarsals	360367	242	360125	.	.	.	.	.	.
f41272.W033	Binary	Health-related outcomes > Hospital inpatient > Summary Operations	Operative procedures - OPCS4	.	W03.3 Total correction of claw toe	360367	180	360187	.	.	.	.	.	.
f41272.W035	Binary	Health-related outcomes > Hospital inpatient > Summary Operations	Operative procedures - OPCS4	.	W03.5 Localised fusion of joints of midfoot and forefoot	360367	312	360055	.	.	.	.	.	.
f41272.W036	Binary	Health-related outcomes > Hospital inpatient > Summary Operations	Operative procedures - OPCS4	.	W03.6 Osteotomy of multiple metatarsals and fixation HFQ	360367	333	360034	.	.	.	.	.	.
f41272.W038	Binary	Health-related outcomes > Hospital inpatient > Summary Operations	Operative procedures - OPCS4	.	W03.8 Other specified complex reconstruction of forefoot	360367	176	360191	.	.	.	.	.	.
f41272.W03grp	Binary	Health-related outcomes > Hospital inpatient > Summary Operations	Operative procedures - OPCS4	.	W03 Complex reconstruction of forefoot	360367	1356	359011	5422	14	5408	.	.	.
f41272.W041	Binary	Health-related outcomes > Hospital inpatient > Summary Operations	Operative procedures - OPCS4	.	W04.1 Localised fusion of joints of hindfoot	360367	169	360198	.	.	.	.	.	.
f41272.W042	Binary	Health-related outcomes > Hospital inpatient > Summary Operations	Operative procedures - OPCS4	.	W04.2 Triple fusion of joints of hindfoot	360367	153	360214	.	.	.	.	.	.
f41272.W043	Binary	Health-related outcomes > Hospital inpatient > Summary Operations	Operative procedures - OPCS4	.	W04.3 Subtalar fusion of joints of hindfoot	360367	229	360138	.	.	.	.	.	.
f41272.W04grp	Binary	Health-related outcomes > Hospital inpatient > Summary Operations	Operative procedures - OPCS4	.	W04 Complex reconstruction of hindfoot	360367	595	359772	.	.	.	.	.	.
f41272.W05grp	Binary	Health-related outcomes > Hospital inpatient > Summary Operations	Operative procedures - OPCS4	.	W05 Prosthetic replacement of bone	360367	130	360237	.	.	.	.	.	.
f41272.W064	Binary	Health-related outcomes > Hospital inpatient > Summary Operations	Operative procedures - OPCS4	.	W06.4 Total excision of sesamoid bone NEC	360367	123	360244	.	.	.	.	.	.
f41272.W068	Binary	Health-related outcomes > Hospital inpatient > Summary Operations	Operative procedures - OPCS4	.	W06.8 Other specified total excision of bone	360367	1839	358528	.	.	.	.	.	.
f41272.W06grp	Binary	Health-related outcomes > Hospital inpatient > Summary Operations	Operative procedures - OPCS4	.	W06 Total excision of bone	360367	2193	358174	5422	10	5412	3231	14	3217
f41272.W081	Binary	Health-related outcomes > Hospital inpatient > Summary Operations	Operative procedures - OPCS4	.	W08.1 Excision of natural protuberance of bone	360367	178	360189	.	.	.	.	.	.
f41272.W082	Binary	Health-related outcomes > Hospital inpatient > Summary Operations	Operative procedures - OPCS4	.	W08.2 Excision of overgrowth of bone	360367	1201	359166	5422	17	5405	3231	9	3222
f41272.W083	Binary	Health-related outcomes > Hospital inpatient > Summary Operations	Operative procedures - OPCS4	.	W08.3 Excision of excrescence of bone	360367	1519	358848	5422	14	5408	3231	11	3220
f41272.W084	Binary	Health-related outcomes > Hospital inpatient > Summary Operations	Operative procedures - OPCS4	.	W08.4 Excision of fragment of bone	360367	269	360098	.	.	.	.	.	.
f41272.W085	Binary	Health-related outcomes > Hospital inpatient > Summary Operations	Operative procedures - OPCS4	.	W08.5 Partial excision of bone NEC	360367	1982	358385	5422	13	5409	.	.	.
f41272.W088	Binary	Health-related outcomes > Hospital inpatient > Summary Operations	Operative procedures - OPCS4	.	W08.8 Other specified other excision of bone	360367	291	360076	.	.	.	.	.	.
f41272.W089	Binary	Health-related outcomes > Hospital inpatient > Summary Operations	Operative procedures - OPCS4	.	W08.9 Unspecified other excision of bone	360367	174	360193	.	.	.	.	.	.
f41272.W08grp	Binary	Health-related outcomes > Hospital inpatient > Summary Operations	Operative procedures - OPCS4	.	W08 Other excision of bone	360367	5384	354983	5422	54	5368	3231	37	3194
f41272.W091	Binary	Health-related outcomes > Hospital inpatient > Summary Operations	Operative procedures - OPCS4	.	W09.1 Excision of lesion of bone NEC	360367	389	359978	5422	10	5412	.	.	.
f41272.W092	Binary	Health-related outcomes > Hospital inpatient > Summary Operations	Operative procedures - OPCS4	.	W09.2 Curettage of lesion of bone and graft HFQ	360367	111	360256	.	.	.	.	.	.
f41272.W093	Binary	Health-related outcomes > Hospital inpatient > Summary Operations	Operative procedures - OPCS4	.	W09.3 Curettage of lesion of bone NEC	360367	185	360182	.	.	.	.	.	.
f41272.W09grp	Binary	Health-related outcomes > Hospital inpatient > Summary Operations	Operative procedures - OPCS4	.	W09 Extirpation of lesion of bone	360367	785	359582	5422	15	5407	.	.	.
f41272.W122	Binary	Health-related outcomes > Hospital inpatient > Summary Operations	Operative procedures - OPCS4	.	W12.2 Angulation periarticular osteotomy and internal fixation NEC	360367	226	360141	.	.	.	.	.	.
f41272.W12grp	Binary	Health-related outcomes > Hospital inpatient > Summary Operations	Operative procedures - OPCS4	.	W12 Angulation periarticular division of bone	360367	377	359990	.	.	.	.	.	.
f41272.W131	Binary	Health-related outcomes > Hospital inpatient > Summary Operations	Operative procedures - OPCS4	.	W13.1 Rotation periarticular osteotomy	360367	328	360039	.	.	.	.	.	.
f41272.W132	Binary	Health-related outcomes > Hospital inpatient > Summary Operations	Operative procedures - OPCS4	.	W13.2 Displacement osteotomy	360367	527	359840	5422	10	5412	.	.	.
f41272.W133	Binary	Health-related outcomes > Hospital inpatient > Summary Operations	Operative procedures - OPCS4	.	W13.3 Cuneiform osteotomy NEC	360367	589	359778	5422	14	5408	.	.	.
f41272.W13grp	Binary	Health-related outcomes > Hospital inpatient > Summary Operations	Operative procedures - OPCS4	.	W13 Other periarticular division of bone	360367	1223	359144	5422	23	5399	.	.	.
f41272.W141	Binary	Health-related outcomes > Hospital inpatient > Summary Operations	Operative procedures - OPCS4	.	W14.1 Angulation diaphyseal osteotomy and internal fixation HFQ	360367	330	360037	.	.	.	.	.	.
f41272.W144	Binary	Health-related outcomes > Hospital inpatient > Summary Operations	Operative procedures - OPCS4	.	W14.4 Rotation diaphyseal osteotomy and internal fixation HFQ	360367	212	360155	.	.	.	.	.	.
f41272.W14grp	Binary	Health-related outcomes > Hospital inpatient > Summary Operations	Operative procedures - OPCS4	.	W14 Diaphyseal division of bone	360367	527	359840	.	.	.	.	.	.
f41272.W151	Binary	Health-related outcomes > Hospital inpatient > Summary Operations	Operative procedures - OPCS4	.	W15.1 Osteotomy of neck of first metatarsal bone	360367	1496	358871	5422	26	5396	.	.	.
f41272.W152	Binary	Health-related outcomes > Hospital inpatient > Summary Operations	Operative procedures - OPCS4	.	W15.2 Osteotomy of base of first metatarsal bone	360367	232	360135	.	.	.	.	.	.
f41272.W153	Binary	Health-related outcomes > Hospital inpatient > Summary Operations	Operative procedures - OPCS4	.	W15.3 Osteotomy of first metatarsal bone NEC	360367	2730	357637	5422	35	5387	3231	10	3221
f41272.W154	Binary	Health-related outcomes > Hospital inpatient > Summary Operations	Operative procedures - OPCS4	.	W15.4 Osteotomy of head of metatarsal bone	360367	481	359886	.	.	.	.	.	.
f41272.W156	Binary	Health-related outcomes > Hospital inpatient > Summary Operations	Operative procedures - OPCS4	.	W15.6 Cuneiform osteotomy of proximal phalanx with resection of head of first metatarsal	360367	865	359502	5422	24	5398	.	.	.
f41272.W157	Binary	Health-related outcomes > Hospital inpatient > Summary Operations	Operative procedures - OPCS4	.	W15.7 Osteotomy of bone of foot and fixation HFQ	360367	1410	358957	5422	18	5404	.	.	.
f41272.W158	Binary	Health-related outcomes > Hospital inpatient > Summary Operations	Operative procedures - OPCS4	.	W15.8 Other specified division of bone of foot	360367	809	359558	.	.	.	.	.	.
f41272.W159	Binary	Health-related outcomes > Hospital inpatient > Summary Operations	Operative procedures - OPCS4	.	W15.9 Unspecified division of bone of foot	360367	131	360236	.	.	.	.	.	.
f41272.W15grp	Binary	Health-related outcomes > Hospital inpatient > Summary Operations	Operative procedures - OPCS4	.	W15 Division of bone of foot	360367	6253	354114	5422	95	5327	3231	28	3203
f41272.W161	Binary	Health-related outcomes > Hospital inpatient > Summary Operations	Operative procedures - OPCS4	.	W16.1 Multiple osteotomy and internal fixation HFQ	360367	382	359985	.	.	.	.	.	.
f41272.W164	Binary	Health-related outcomes > Hospital inpatient > Summary Operations	Operative procedures - OPCS4	.	W16.4 Osteotomy and internal fixation NEC	360367	798	359569	.	.	.	.	.	.
f41272.W169	Binary	Health-related outcomes > Hospital inpatient > Summary Operations	Operative procedures - OPCS4	.	W16.9 Unspecified other division of bone	360367	241	360126	.	.	.	.	.	.
f41272.W16grp	Binary	Health-related outcomes > Hospital inpatient > Summary Operations	Operative procedures - OPCS4	.	W16 Other division of bone	360367	1506	358861	5422	15	5407	.	.	.
f41272.W174	Binary	Health-related outcomes > Hospital inpatient > Summary Operations	Operative procedures - OPCS4	.	W17.4 Shortening of bone	360367	135	360232	.	.	.	.	.	.
f41272.W17grp	Binary	Health-related outcomes > Hospital inpatient > Summary Operations	Operative procedures - OPCS4	.	W17 Other reconstruction of bone	360367	235	360132	.	.	.	.	.	.
f41272.W191	Binary	Health-related outcomes > Hospital inpatient > Summary Operations	Operative procedures - OPCS4	.	W19.1 Primary open reduction of fracture of neck of femur and open fixation using pin and plate	360367	518	359849	.	.	.	.	.	.
f41272.W192	Binary	Health-related outcomes > Hospital inpatient > Summary Operations	Operative procedures - OPCS4	.	W19.2 Primary open reduction of fracture of long bone and fixation using rigid nail NEC	360367	884	359483	.	.	.	.	.	.
f41272.W193	Binary	Health-related outcomes > Hospital inpatient > Summary Operations	Operative procedures - OPCS4	.	W19.3 Primary open reduction of fracture of long bone and fixation using flexible nail	360367	113	360254	.	.	.	.	.	.
f41272.W194	Binary	Health-related outcomes > Hospital inpatient > Summary Operations	Operative procedures - OPCS4	.	W19.4 Primary open reduction of fracture of small bone and fixation using screw	360367	257	360110	.	.	.	.	.	.
f41272.W195	Binary	Health-related outcomes > Hospital inpatient > Summary Operations	Operative procedures - OPCS4	.	W19.5 Primary open reduction of fragment of bone and fixation using screw	360367	602	359765	.	.	.	.	.	.
f41272.W196	Binary	Health-related outcomes > Hospital inpatient > Summary Operations	Operative procedures - OPCS4	.	W19.6 Primary open reduction of fragment of bone and fixation using wire system	360367	319	360048	.	.	.	.	.	.
f41272.W198	Binary	Health-related outcomes > Hospital inpatient > Summary Operations	Operative procedures - OPCS4	.	W19.8 Other specified primary open reduction of fracture of bone and intramedullary fixation	360367	1126	359241	.	.	.	3231	8	3223
f41272.W199	Binary	Health-related outcomes > Hospital inpatient > Summary Operations	Operative procedures - OPCS4	.	W19.9 Unspecified primary open reduction of fracture of bone and intramedullary fixation	360367	254	360113	.	.	.	.	.	.
f41272.W19grp	Binary	Health-related outcomes > Hospital inpatient > Summary Operations	Operative procedures - OPCS4	.	W19 Primary open reduction of fracture of bone and intramedullary fixation	360367	3954	356413	5422	18	5404	3231	27	3204
f41272.W201	Binary	Health-related outcomes > Hospital inpatient > Summary Operations	Operative procedures - OPCS4	.	W20.1 Primary open reduction of fracture of long bone and extramedullary fixation using plate NEC	360367	6142	354225	5422	26	5396	3231	26	3205
f41272.W202	Binary	Health-related outcomes > Hospital inpatient > Summary Operations	Operative procedures - OPCS4	.	W20.2 Primary open reduction of fracture of long bone and extramedullary fixation using cerclage	360367	574	359793	.	.	.	.	.	.
f41272.W205	Binary	Health-related outcomes > Hospital inpatient > Summary Operations	Operative procedures - OPCS4	.	W20.5 Primary open reduction of fracture of ankle and extramedullary fixation NEC	360367	1617	358750	5422	18	5404	.	.	.
f41272.W208	Binary	Health-related outcomes > Hospital inpatient > Summary Operations	Operative procedures - OPCS4	.	W20.8 Other specified primary open reduction of fracture of bone and extramedullary fixation	360367	759	359608	.	.	.	.	.	.
f41272.W209	Binary	Health-related outcomes > Hospital inpatient > Summary Operations	Operative procedures - OPCS4	.	W20.9 Unspecified primary open reduction of fracture of bone and extramedullary fixation	360367	416	359951	.	.	.	.	.	.
f41272.W20grp	Binary	Health-related outcomes > Hospital inpatient > Summary Operations	Operative procedures - OPCS4	.	W20 Primary open reduction of fracture of bone and extramedullary fixation	360367	9289	351078	5422	48	5374	3231	39	3192
f41272.W214	Binary	Health-related outcomes > Hospital inpatient > Summary Operations	Operative procedures - OPCS4	.	W21.4 Primary intra-articular fixation of intra-articular fracture of bone NEC	360367	408	359959	.	.	.	.	.	.
f41272.W21grp	Binary	Health-related outcomes > Hospital inpatient > Summary Operations	Operative procedures - OPCS4	.	W21 Primary open reduction of intra-articular fracture of bone	360367	570	359797	.	.	.	.	.	.
f41272.W22grp	Binary	Health-related outcomes > Hospital inpatient > Summary Operations	Operative procedures - OPCS4	.	W22 Other primary open reduction of fracture of bone	360367	164	360203	.	.	.	.	.	.
f41272.W231	Binary	Health-related outcomes > Hospital inpatient > Summary Operations	Operative procedures - OPCS4	.	W23.1 Secondary open reduction of fracture of bone and intramedullary fixation HFQ	360367	481	359886	.	.	.	.	.	.
f41272.W232	Binary	Health-related outcomes > Hospital inpatient > Summary Operations	Operative procedures - OPCS4	.	W23.2 Secondary open reduction of fracture of bone and extramedullary fixation HFQ	360367	1785	358582	.	.	.	.	.	.
f41272.W236	Binary	Health-related outcomes > Hospital inpatient > Summary Operations	Operative procedures - OPCS4	.	W23.6 Secondary open reduction of fracture of bone and internal fixation HFQ	360367	230	360137	.	.	.	.	.	.
f41272.W23grp	Binary	Health-related outcomes > Hospital inpatient > Summary Operations	Operative procedures - OPCS4	.	W23 Secondary open reduction of fracture of bone	360367	2413	357954	.	.	.	.	.	.
f41272.W241	Binary	Health-related outcomes > Hospital inpatient > Summary Operations	Operative procedures - OPCS4	.	W24.1 Closed reduction of intracapsular fracture of neck of femur and fixation using nail or screw	360367	931	359436	.	.	.	.	.	.
f41272.W242	Binary	Health-related outcomes > Hospital inpatient > Summary Operations	Operative procedures - OPCS4	.	W24.2 Closed reduction of fracture of long bone and rigid internal fixation NEC	360367	1684	358683	.	.	.	.	.	.
f41272.W243	Binary	Health-related outcomes > Hospital inpatient > Summary Operations	Operative procedures - OPCS4	.	W24.3 Closed reduction of fracture of long bone and flexible internal fixation HFQ	360367	642	359725	.	.	.	.	.	.
f41272.W246	Binary	Health-related outcomes > Hospital inpatient > Summary Operations	Operative procedures - OPCS4	.	W24.6 Closed reduction of fracture of bone and fixation using nail or screw	360367	862	359505	.	.	.	.	.	.
f41272.W248	Binary	Health-related outcomes > Hospital inpatient > Summary Operations	Operative procedures - OPCS4	.	W24.8 Other specified closed reduction of fracture of bone and internal fixation	360367	651	359716	.	.	.	.	.	.
f41272.W24grp	Binary	Health-related outcomes > Hospital inpatient > Summary Operations	Operative procedures - OPCS4	.	W24 Closed reduction of fracture of bone and internal fixation	360367	4857	355510	5422	11	5411	3231	18	3213
f41272.W251	Binary	Health-related outcomes > Hospital inpatient > Summary Operations	Operative procedures - OPCS4	.	W25.1 Closed reduction of fracture of bone and fixation to skeleton HFQ	360367	230	360137	.	.	.	.	.	.
f41272.W253	Binary	Health-related outcomes > Hospital inpatient > Summary Operations	Operative procedures - OPCS4	.	W25.3 Remanipulation of fracture of bone and external fixation HFQ	360367	157	360210	.	.	.	.	.	.
f41272.W25grp	Binary	Health-related outcomes > Hospital inpatient > Summary Operations	Operative procedures - OPCS4	.	W25 Closed reduction of fracture of bone and external fixation	360367	535	359832	.	.	.	.	.	.
f41272.W261	Binary	Health-related outcomes > Hospital inpatient > Summary Operations	Operative procedures - OPCS4	.	W26.1 Manipulation of fracture of bone and skeletal traction NEC	360367	156	360211	.	.	.	.	.	.
f41272.W262	Binary	Health-related outcomes > Hospital inpatient > Summary Operations	Operative procedures - OPCS4	.	W26.2 Manipulation of fracture of bone NEC	360367	2015	358352	.	.	.	.	.	.
f41272.W264	Binary	Health-related outcomes > Hospital inpatient > Summary Operations	Operative procedures - OPCS4	.	W26.4 Remanipulation of fracture of bone NEC	360367	190	360177	.	.	.	.	.	.
f41272.W26grp	Binary	Health-related outcomes > Hospital inpatient > Summary Operations	Operative procedures - OPCS4	.	W26 Other closed reduction of fracture of bone	360367	2337	358030	5422	11	5411	3231	15	3216
f41272.W281	Binary	Health-related outcomes > Hospital inpatient > Summary Operations	Operative procedures - OPCS4	.	W28.1 Application of internal fixation to bone NEC	360367	4075	356292	5422	44	5378	3231	22	3209
f41272.W282	Binary	Health-related outcomes > Hospital inpatient > Summary Operations	Operative procedures - OPCS4	.	W28.2 Adjustment to internal fixation of bone NEC	360367	153	360214	.	.	.	.	.	.
f41272.W283	Binary	Health-related outcomes > Hospital inpatient > Summary Operations	Operative procedures - OPCS4	.	W28.3 Removal of internal fixation from bone NEC	360367	6744	353623	5422	58	5364	3231	40	3191
f41272.W28grp	Binary	Health-related outcomes > Hospital inpatient > Summary Operations	Operative procedures - OPCS4	.	W28 Other internal fixation of bone	360367	10201	350166	5422	97	5325	3231	56	3175
f41272.W291	Binary	Health-related outcomes > Hospital inpatient > Summary Operations	Operative procedures - OPCS4	.	W29.1 Application of skeletal traction to bone NEC	360367	173	360194	.	.	.	.	.	.
f41272.W29grp	Binary	Health-related outcomes > Hospital inpatient > Summary Operations	Operative procedures - OPCS4	.	W29 Skeletal traction of bone	360367	249	360118	.	.	.	.	.	.
f41272.W301	Binary	Health-related outcomes > Hospital inpatient > Summary Operations	Operative procedures - OPCS4	.	W30.1 Application of external fixation to bone NEC	360367	545	359822	.	.	.	.	.	.
f41272.W302	Binary	Health-related outcomes > Hospital inpatient > Summary Operations	Operative procedures - OPCS4	.	W30.2 Adjustment to external fixation of bone NEC	360367	111	360256	.	.	.	.	.	.
f41272.W303	Binary	Health-related outcomes > Hospital inpatient > Summary Operations	Operative procedures - OPCS4	.	W30.3 Removal of external fixation from bone NEC	360367	542	359825	.	.	.	.	.	.
f41272.W30grp	Binary	Health-related outcomes > Hospital inpatient > Summary Operations	Operative procedures - OPCS4	.	W30 Other external fixation of bone	360367	949	359418	.	.	.	.	.	.
f41272.W314	Binary	Health-related outcomes > Hospital inpatient > Summary Operations	Operative procedures - OPCS4	.	W31.4 Cancellous chip autograft of bone	360367	334	360033	.	.	.	.	.	.
f41272.W318	Binary	Health-related outcomes > Hospital inpatient > Summary Operations	Operative procedures - OPCS4	.	W31.8 Other specified other autograft of bone	360367	342	360025	.	.	.	.	.	.
f41272.W319	Binary	Health-related outcomes > Hospital inpatient > Summary Operations	Operative procedures - OPCS4	.	W31.9 Unspecified other autograft of bone	360367	970	359397	.	.	.	.	.	.
f41272.W31grp	Binary	Health-related outcomes > Hospital inpatient > Summary Operations	Operative procedures - OPCS4	.	W31 Other autograft of bone	360367	1679	358688	5422	10	5412	.	.	.
f41272.W322	Binary	Health-related outcomes > Hospital inpatient > Summary Operations	Operative procedures - OPCS4	.	W32.2 Allograft of bone NEC	360367	479	359888	.	.	.	.	.	.
f41272.W324	Binary	Health-related outcomes > Hospital inpatient > Summary Operations	Operative procedures - OPCS4	.	W32.4 Synthetic graft of bone	360367	231	360136	.	.	.	.	.	.
f41272.W325	Binary	Health-related outcomes > Hospital inpatient > Summary Operations	Operative procedures - OPCS4	.	W32.5 Cancellous chip allograft of bone	360367	188	360179	.	.	.	.	.	.
f41272.W328	Binary	Health-related outcomes > Hospital inpatient > Summary Operations	Operative procedures - OPCS4	.	W32.8 Other specified other graft of bone	360367	104	360263	.	.	.	.	.	.
f41272.W329	Binary	Health-related outcomes > Hospital inpatient > Summary Operations	Operative procedures - OPCS4	.	W32.9 Unspecified other graft of bone	360367	273	360094	.	.	.	.	.	.
f41272.W32grp	Binary	Health-related outcomes > Hospital inpatient > Summary Operations	Operative procedures - OPCS4	.	W32 Other graft of bone	360367	1281	359086	.	.	.	.	.	.
f41272.W331	Binary	Health-related outcomes > Hospital inpatient > Summary Operations	Operative procedures - OPCS4	.	W33.1 Open biopsy of lesion of bone	360367	136	360231	.	.	.	.	.	.
f41272.W332	Binary	Health-related outcomes > Hospital inpatient > Summary Operations	Operative procedures - OPCS4	.	W33.2 Debridement of open fracture of bone	360367	382	359985	.	.	.	.	.	.
f41272.W336	Binary	Health-related outcomes > Hospital inpatient > Summary Operations	Operative procedures - OPCS4	.	W33.6 Debridement of bone NEC	360367	490	359877	.	.	.	.	.	.
f41272.W338	Binary	Health-related outcomes > Hospital inpatient > Summary Operations	Operative procedures - OPCS4	.	W33.8 Other specified other open operations on bone	360367	151	360216	.	.	.	.	.	.
f41272.W33grp	Binary	Health-related outcomes > Hospital inpatient > Summary Operations	Operative procedures - OPCS4	.	W33 Other open operations on bone	360367	1184	359183	5422	13	5409	3231	11	3220
f41272.W34grp	Binary	Health-related outcomes > Hospital inpatient > Summary Operations	Operative procedures - OPCS4	.	W34 Graft of bone marrow	360367	121	360246	.	.	.	.	.	.
f41272.W351	Binary	Health-related outcomes > Hospital inpatient > Summary Operations	Operative procedures - OPCS4	.	W35.1 Introduction of therapeutic substance into bone	360367	160	360207	.	.	.	.	.	.
f41272.W35grp	Binary	Health-related outcomes > Hospital inpatient > Summary Operations	Operative procedures - OPCS4	.	W35 Therapeutic puncture of bone	360367	292	360075	.	.	.	.	.	.
f41272.W361	Binary	Health-related outcomes > Hospital inpatient > Summary Operations	Operative procedures - OPCS4	.	W36.1 Percutaneous needle biopsy of lesion of bone	360367	401	359966	.	.	.	.	.	.
f41272.W362	Binary	Health-related outcomes > Hospital inpatient > Summary Operations	Operative procedures - OPCS4	.	W36.2 Needle biopsy of lesion of bone NEC	360367	579	359788	5422	12	5410	.	.	.
f41272.W363	Binary	Health-related outcomes > Hospital inpatient > Summary Operations	Operative procedures - OPCS4	.	W36.3 Diagnostic drilling of bone	360367	453	359914	.	.	.	.	.	.
f41272.W365	Binary	Health-related outcomes > Hospital inpatient > Summary Operations	Operative procedures - OPCS4	.	W36.5 Diagnostic extraction of bone marrow NEC	360367	6435	353932	5422	121	5301	3231	43	3188
f41272.W36grp	Binary	Health-related outcomes > Hospital inpatient > Summary Operations	Operative procedures - OPCS4	.	W36 Diagnostic puncture of bone	360367	6989	353378	5422	131	5291	3231	45	3186
f41272.W370	Binary	Health-related outcomes > Hospital inpatient > Summary Operations	Operative procedures - OPCS4	.	W37.0 Conversion from previous cemented total prosthetic replacement of hip joint	360367	184	360183	.	.	.	.	.	.
f41272.W371	Binary	Health-related outcomes > Hospital inpatient > Summary Operations	Operative procedures - OPCS4	.	W37.1 Primary total prosthetic replacement of hip joint using cement	360367	9073	351294	5422	17	5405	3231	9	3222
f41272.W372	Binary	Health-related outcomes > Hospital inpatient > Summary Operations	Operative procedures - OPCS4	.	W37.2 Conversion to total prosthetic replacement of hip joint using cement	360367	154	360213	.	.	.	.	.	.
f41272.W373	Binary	Health-related outcomes > Hospital inpatient > Summary Operations	Operative procedures - OPCS4	.	W37.3 Revision of total prosthetic replacement of hip joint using cement	360367	583	359784	.	.	.	.	.	.
f41272.W374	Binary	Health-related outcomes > Hospital inpatient > Summary Operations	Operative procedures - OPCS4	.	W37.4 Revision of one component of total prosthetic replacement of hip joint using cement	360367	215	360152	.	.	.	.	.	.
f41272.W37grp	Binary	Health-related outcomes > Hospital inpatient > Summary Operations	Operative procedures - OPCS4	.	W37 Total prosthetic replacement of hip joint using cement	360367	9701	350666	5422	19	5403	3231	10	3221
f41272.W381	Binary	Health-related outcomes > Hospital inpatient > Summary Operations	Operative procedures - OPCS4	.	W38.1 Primary total prosthetic replacement of hip joint not using cement	360367	7018	353349	5422	48	5374	.	.	.
f41272.W382	Binary	Health-related outcomes > Hospital inpatient > Summary Operations	Operative procedures - OPCS4	.	W38.2 Conversion to total prosthetic replacement of hip joint not using cement	360367	193	360174	.	.	.	.	.	.
f41272.W383	Binary	Health-related outcomes > Hospital inpatient > Summary Operations	Operative procedures - OPCS4	.	W38.3 Revision of total prosthetic replacement of hip joint not using cement	360367	307	360060	.	.	.	.	.	.
f41272.W384	Binary	Health-related outcomes > Hospital inpatient > Summary Operations	Operative procedures - OPCS4	.	W38.4 Revision of one component of total prosthetic replacement of hip joint not using cement	360367	256	360111	.	.	.	.	.	.
f41272.W38grp	Binary	Health-related outcomes > Hospital inpatient > Summary Operations	Operative procedures - OPCS4	.	W38 Total prosthetic replacement of hip joint not using cement	360367	7515	352852	5422	51	5371	.	.	.
f41272.W391	Binary	Health-related outcomes > Hospital inpatient > Summary Operations	Operative procedures - OPCS4	.	W39.1 Primary total prosthetic replacement of hip joint NEC	360367	735	359632	.	.	.	.	.	.
f41272.W393	Binary	Health-related outcomes > Hospital inpatient > Summary Operations	Operative procedures - OPCS4	.	W39.3 Revision of total prosthetic replacement of hip joint NEC	360367	116	360251	.	.	.	.	.	.
f41272.W394	Binary	Health-related outcomes > Hospital inpatient > Summary Operations	Operative procedures - OPCS4	.	W39.4 Attention to total prosthetic replacement of hip joint NEC	360367	365	360002	.	.	.	.	.	.
f41272.W396	Binary	Health-related outcomes > Hospital inpatient > Summary Operations	Operative procedures - OPCS4	.	W39.6 Closed reduction of dislocated total prosthetic replacement of hip joint	360367	461	359906	.	.	.	.	.	.
f41272.W39grp	Binary	Health-related outcomes > Hospital inpatient > Summary Operations	Operative procedures - OPCS4	.	W39 Other total prosthetic replacement of hip joint	360367	1635	358732	.	.	.	.	.	.
f41272.W401	Binary	Health-related outcomes > Hospital inpatient > Summary Operations	Operative procedures - OPCS4	.	W40.1 Primary total prosthetic replacement of knee joint using cement	360367	17219	343148	5422	211	5211	3231	145	3086
f41272.W402	Binary	Health-related outcomes > Hospital inpatient > Summary Operations	Operative procedures - OPCS4	.	W40.2 Conversion to total prosthetic replacement of knee joint using cement	360367	325	360042	.	.	.	.	.	.
f41272.W403	Binary	Health-related outcomes > Hospital inpatient > Summary Operations	Operative procedures - OPCS4	.	W40.3 Revision of total prosthetic replacement of knee joint using cement	360367	634	359733	.	.	.	.	.	.
f41272.W404	Binary	Health-related outcomes > Hospital inpatient > Summary Operations	Operative procedures - OPCS4	.	W40.4 Revision of one component of total prosthetic replacement of knee joint using cement	360367	106	360261	.	.	.	.	.	.
f41272.W40grp	Binary	Health-related outcomes > Hospital inpatient > Summary Operations	Operative procedures - OPCS4	.	W40 Total prosthetic replacement of knee joint using cement	360367	17601	342766	5422	214	5208	3231	148	3083
f41272.W411	Binary	Health-related outcomes > Hospital inpatient > Summary Operations	Operative procedures - OPCS4	.	W41.1 Primary total prosthetic replacement of knee joint not using cement	360367	1094	359273	5422	19	5403	.	.	.
f41272.W41grp	Binary	Health-related outcomes > Hospital inpatient > Summary Operations	Operative procedures - OPCS4	.	W41 Total prosthetic replacement of knee joint not using cement	360367	1163	359204	5422	21	5401	.	.	.
f41272.W421	Binary	Health-related outcomes > Hospital inpatient > Summary Operations	Operative procedures - OPCS4	.	W42.1 Primary total prosthetic replacement of knee joint NEC	360367	680	359687	5422	15	5407	.	.	.
f41272.W424	Binary	Health-related outcomes > Hospital inpatient > Summary Operations	Operative procedures - OPCS4	.	W42.4 Attention to total prosthetic replacement of knee joint NEC	360367	433	359934	.	.	.	.	.	.
f41272.W42grp	Binary	Health-related outcomes > Hospital inpatient > Summary Operations	Operative procedures - OPCS4	.	W42 Other total prosthetic replacement of knee joint	360367	1231	359136	5422	23	5399	3231	14	3217
f41272.W431	Binary	Health-related outcomes > Hospital inpatient > Summary Operations	Operative procedures - OPCS4	.	W43.1 Primary total prosthetic replacement of joint using cement NEC	360367	123	360244	.	.	.	.	.	.
f41272.W43grp	Binary	Health-related outcomes > Hospital inpatient > Summary Operations	Operative procedures - OPCS4	.	W43 Total prosthetic replacement of other joint using cement	360367	146	360221	.	.	.	.	.	.
f41272.W441	Binary	Health-related outcomes > Hospital inpatient > Summary Operations	Operative procedures - OPCS4	.	W44.1 Primary total prosthetic replacement of joint not using cement NEC	360367	469	359898	.	.	.	.	.	.
f41272.W44grp	Binary	Health-related outcomes > Hospital inpatient > Summary Operations	Operative procedures - OPCS4	.	W44 Total prosthetic replacement of other joint not using cement	360367	510	359857	.	.	.	.	.	.
f41272.W451	Binary	Health-related outcomes > Hospital inpatient > Summary Operations	Operative procedures - OPCS4	.	W45.1 Primary total prosthetic replacement of joint NEC	360367	382	359985	.	.	.	.	.	.
f41272.W45grp	Binary	Health-related outcomes > Hospital inpatient > Summary Operations	Operative procedures - OPCS4	.	W45 Other total prosthetic replacement of other joint	360367	497	359870	.	.	.	.	.	.
f41272.W461	Binary	Health-related outcomes > Hospital inpatient > Summary Operations	Operative procedures - OPCS4	.	W46.1 Primary prosthetic replacement of head of femur using cement	360367	1292	359075	.	.	.	.	.	.
f41272.W46grp	Binary	Health-related outcomes > Hospital inpatient > Summary Operations	Operative procedures - OPCS4	.	W46 Prosthetic replacement of head of femur using cement	360367	1321	359046	.	.	.	.	.	.
f41272.W471	Binary	Health-related outcomes > Hospital inpatient > Summary Operations	Operative procedures - OPCS4	.	W47.1 Primary prosthetic replacement of head of femur not using cement	360367	120	360247	.	.	.	.	.	.
f41272.W47grp	Binary	Health-related outcomes > Hospital inpatient > Summary Operations	Operative procedures - OPCS4	.	W47 Prosthetic replacement of head of femur not using cement	360367	143	360224	.	.	.	.	.	.
f41272.W491	Binary	Health-related outcomes > Hospital inpatient > Summary Operations	Operative procedures - OPCS4	.	W49.1 Primary prosthetic replacement of head of humerus using cement	360367	184	360183	.	.	.	.	.	.
f41272.W49grp	Binary	Health-related outcomes > Hospital inpatient > Summary Operations	Operative procedures - OPCS4	.	W49 Prosthetic replacement of head of humerus using cement	360367	218	360149	.	.	.	.	.	.
f41272.W501	Binary	Health-related outcomes > Hospital inpatient > Summary Operations	Operative procedures - OPCS4	.	W50.1 Primary prosthetic replacement of head of humerus not using cement	360367	176	360191	.	.	.	.	.	.
f41272.W50grp	Binary	Health-related outcomes > Hospital inpatient > Summary Operations	Operative procedures - OPCS4	.	W50 Prosthetic replacement of head of humerus not using cement	360367	228	360139	.	.	.	.	.	.
f41272.W521	Binary	Health-related outcomes > Hospital inpatient > Summary Operations	Operative procedures - OPCS4	.	W52.1 Primary prosthetic replacement of articulation of bone using cement NEC	360367	616	359751	.	.	.	.	.	.
f41272.W52grp	Binary	Health-related outcomes > Hospital inpatient > Summary Operations	Operative procedures - OPCS4	.	W52 Prosthetic replacement of articulation of other bone using cement	360367	652	359715	.	.	.	.	.	.
f41272.W531	Binary	Health-related outcomes > Hospital inpatient > Summary Operations	Operative procedures - OPCS4	.	W53.1 Primary prosthetic replacement of articulation of bone not using cement NEC	360367	98	360269	.	.	.	.	.	.
f41272.W53grp	Binary	Health-related outcomes > Hospital inpatient > Summary Operations	Operative procedures - OPCS4	.	W53 Prosthetic replacement of articulation of other bone not using cement	360367	113	360254	.	.	.	.	.	.
f41272.W541	Binary	Health-related outcomes > Hospital inpatient > Summary Operations	Operative procedures - OPCS4	.	W54.1 Primary prosthetic replacement of articulation of bone NEC	360367	228	360139	.	.	.	.	.	.
f41272.W54grp	Binary	Health-related outcomes > Hospital inpatient > Summary Operations	Operative procedures - OPCS4	.	W54 Other prosthetic replacement of articulation of other bone	360367	266	360101	.	.	.	.	.	.
f41272.W551	Binary	Health-related outcomes > Hospital inpatient > Summary Operations	Operative procedures - OPCS4	.	W55.1 Primary prosthetic interposition arthroplasty of joint	360367	193	360174	.	.	.	.	.	.
f41272.W55grp	Binary	Health-related outcomes > Hospital inpatient > Summary Operations	Operative procedures - OPCS4	.	W55 Prosthetic interposition reconstruction of joint	360367	213	360154	.	.	.	.	.	.
f41272.W561	Binary	Health-related outcomes > Hospital inpatient > Summary Operations	Operative procedures - OPCS4	.	W56.1 Primary interposition arthroplasty of metatarsophalangeal joint NEC	360367	124	360243	.	.	.	.	.	.
f41272.W562	Binary	Health-related outcomes > Hospital inpatient > Summary Operations	Operative procedures - OPCS4	.	W56.2 Primary interposition arthroplasty of joint NEC	360367	494	359873	.	.	.	.	.	.
f41272.W56grp	Binary	Health-related outcomes > Hospital inpatient > Summary Operations	Operative procedures - OPCS4	.	W56 Other interposition reconstruction of joint	360367	638	359729	.	.	.	.	.	.
f41272.W571	Binary	Health-related outcomes > Hospital inpatient > Summary Operations	Operative procedures - OPCS4	.	W57.1 Primary excision arthroplasty of first metatarsophalangeal joint	360367	493	359874	.	.	.	.	.	.
f41272.W572	Binary	Health-related outcomes > Hospital inpatient > Summary Operations	Operative procedures - OPCS4	.	W57.2 Primary excision arthroplasty of joint NEC	360367	2116	358251	5422	22	5400	3231	13	3218
f41272.W57grp	Binary	Health-related outcomes > Hospital inpatient > Summary Operations	Operative procedures - OPCS4	.	W57 Excision reconstruction of joint	360367	2693	357674	5422	26	5396	3231	17	3214
f41272.W580	Binary	Health-related outcomes > Hospital inpatient > Summary Operations	Operative procedures - OPCS4	.	W58.0 Conversion from previous resurfacing arthroplasty of joint	360367	384	359983	.	.	.	.	.	.
f41272.W581	Binary	Health-related outcomes > Hospital inpatient > Summary Operations	Operative procedures - OPCS4	.	W58.1 Primary resurfacing arthroplasty of joint	360367	7680	352687	5422	95	5327	3231	64	3167
f41272.W582	Binary	Health-related outcomes > Hospital inpatient > Summary Operations	Operative procedures - OPCS4	.	W58.2 Revision of resurfacing arthroplasty of joint	360367	142	360225	.	.	.	.	.	.
f41272.W58grp	Binary	Health-related outcomes > Hospital inpatient > Summary Operations	Operative procedures - OPCS4	.	W58 Other reconstruction of joint	360367	7979	352388	5422	97	5325	3231	66	3165
f41272.W593	Binary	Health-related outcomes > Hospital inpatient > Summary Operations	Operative procedures - OPCS4	.	W59.3 Fusion of first metatarsophalangeal joint NEC	360367	2203	358164	5422	14	5408	.	.	.
f41272.W594	Binary	Health-related outcomes > Hospital inpatient > Summary Operations	Operative procedures - OPCS4	.	W59.4 Fusion of interphalangeal joint of great toe	360367	269	360098	.	.	.	.	.	.
f41272.W595	Binary	Health-related outcomes > Hospital inpatient > Summary Operations	Operative procedures - OPCS4	.	W59.5 Fusion of interphalangeal joint of toe NEC	360367	3008	357359	5422	17	5405	.	.	.
f41272.W596	Binary	Health-related outcomes > Hospital inpatient > Summary Operations	Operative procedures - OPCS4	.	W59.6 Revision of fusion of joint of toe	360367	224	360143	.	.	.	.	.	.
f41272.W59grp	Binary	Health-related outcomes > Hospital inpatient > Summary Operations	Operative procedures - OPCS4	.	W59 Fusion of joint of toe	360367	5207	355160	5422	37	5385	3231	11	3220
f41272.W601	Binary	Health-related outcomes > Hospital inpatient > Summary Operations	Operative procedures - OPCS4	.	W60.1 Primary arthrodesis and extra-articular bone graft NEC	360367	220	360147	.	.	.	.	.	.
f41272.W60grp	Binary	Health-related outcomes > Hospital inpatient > Summary Operations	Operative procedures - OPCS4	.	W60 Fusion of other joint and extra-articular bone graft	360367	282	360085	.	.	.	.	.	.
f41272.W611	Binary	Health-related outcomes > Hospital inpatient > Summary Operations	Operative procedures - OPCS4	.	W61.1 Primary arthrodesis and articular bone graft NEC	360367	240	360127	.	.	.	.	.	.
f41272.W61grp	Binary	Health-related outcomes > Hospital inpatient > Summary Operations	Operative procedures - OPCS4	.	W61 Fusion of other joint and other articular bone graft	360367	298	360069	.	.	.	.	.	.
f41272.W621	Binary	Health-related outcomes > Hospital inpatient > Summary Operations	Operative procedures - OPCS4	.	W62.1 Primary arthrodesis and internal fixation of joint NEC	360367	1862	358505	5422	10	5412	.	.	.
f41272.W622	Binary	Health-related outcomes > Hospital inpatient > Summary Operations	Operative procedures - OPCS4	.	W62.2 Primary arthrodesis and external fixation of joint NEC	360367	99	360268	.	.	.	.	.	.
f41272.W629	Binary	Health-related outcomes > Hospital inpatient > Summary Operations	Operative procedures - OPCS4	.	W62.9 Unspecified other primary fusion of other joint	360367	379	359988	.	.	.	.	.	.
f41272.W62grp	Binary	Health-related outcomes > Hospital inpatient > Summary Operations	Operative procedures - OPCS4	.	W62 Other primary fusion of other joint	360367	2310	358057	5422	14	5408	.	.	.
f41272.W631	Binary	Health-related outcomes > Hospital inpatient > Summary Operations	Operative procedures - OPCS4	.	W63.1 Revision of arthrodesis and internal fixation NEC	360367	149	360218	.	.	.	.	.	.
f41272.W63grp	Binary	Health-related outcomes > Hospital inpatient > Summary Operations	Operative procedures - OPCS4	.	W63 Revisional fusion of other joint	360367	178	360189	.	.	.	.	.	.
f41272.W653	Binary	Health-related outcomes > Hospital inpatient > Summary Operations	Operative procedures - OPCS4	.	W65.3 Primary open reduction of fracture dislocation of joint NEC	360367	105	360262	.	.	.	.	.	.
f41272.W654	Binary	Health-related outcomes > Hospital inpatient > Summary Operations	Operative procedures - OPCS4	.	W65.4 Primary open reduction of fracture dislocation of joint and internal fixation NEC	360367	322	360045	.	.	.	.	.	.
f41272.W65grp	Binary	Health-related outcomes > Hospital inpatient > Summary Operations	Operative procedures - OPCS4	.	W65 Primary open reduction of traumatic dislocation of joint	360367	586	359781	.	.	.	.	.	.
f41272.W663	Binary	Health-related outcomes > Hospital inpatient > Summary Operations	Operative procedures - OPCS4	.	W66.3 Primary manipulative closed reduction of fracture dislocation of joint NEC	360367	554	359813	.	.	.	.	.	.
f41272.W669	Binary	Health-related outcomes > Hospital inpatient > Summary Operations	Operative procedures - OPCS4	.	W66.9 Unspecified primary closed reduction of traumatic dislocation of joint	360367	529	359838	.	.	.	.	.	.
f41272.W66grp	Binary	Health-related outcomes > Hospital inpatient > Summary Operations	Operative procedures - OPCS4	.	W66 Primary closed reduction of traumatic dislocation of joint	360367	1316	359051	5422	11	5411	3231	10	3221
f41272.W675	Binary	Health-related outcomes > Hospital inpatient > Summary Operations	Operative procedures - OPCS4	.	W67.5 Remanipulation of fracture dislocation of joint	360367	115	360252	.	.	.	.	.	.
f41272.W677	Binary	Health-related outcomes > Hospital inpatient > Summary Operations	Operative procedures - OPCS4	.	W67.7 Secondary open reduction of fracture dislocation of joint and internal fixation NEC	360367	394	359973	.	.	.	.	.	.
f41272.W67grp	Binary	Health-related outcomes > Hospital inpatient > Summary Operations	Operative procedures - OPCS4	.	W67 Secondary reduction of traumatic dislocation of joint	360367	629	359738	.	.	.	.	.	.
f41272.W691	Binary	Health-related outcomes > Hospital inpatient > Summary Operations	Operative procedures - OPCS4	.	W69.1 Total synovectomy	360367	104	360263	.	.	.	.	.	.
f41272.W693	Binary	Health-related outcomes > Hospital inpatient > Summary Operations	Operative procedures - OPCS4	.	W69.3 Partial synovectomy	360367	1123	359244	5422	27	5395	.	.	.
f41272.W694	Binary	Health-related outcomes > Hospital inpatient > Summary Operations	Operative procedures - OPCS4	.	W69.4 Open biopsy of synovial membrane of joint	360367	271	360096	.	.	.	.	.	.
f41272.W69grp	Binary	Health-related outcomes > Hospital inpatient > Summary Operations	Operative procedures - OPCS4	.	W69 Open operations on synovial membrane of joint	360367	1584	358783	5422	36	5386	3231	14	3217
f41272.W70grp	Binary	Health-related outcomes > Hospital inpatient > Summary Operations	Operative procedures - OPCS4	.	W70 Open operations on semilunar cartilage	360367	126	360241	.	.	.	.	.	.
f41272.W712	Binary	Health-related outcomes > Hospital inpatient > Summary Operations	Operative procedures - OPCS4	.	W71.2 Open excision of intra-articular osteophyte	360367	2521	357846	5422	31	5391	3231	12	3219
f41272.W718	Binary	Health-related outcomes > Hospital inpatient > Summary Operations	Operative procedures - OPCS4	.	W71.8 Other specified other open operations on intra-articular structure	360367	116	360251	.	.	.	.	.	.
f41272.W71grp	Binary	Health-related outcomes > Hospital inpatient > Summary Operations	Operative procedures - OPCS4	.	W71 Other open operations on intra-articular structure	360367	2682	357685	5422	35	5387	3231	12	3219
f41272.W742	Binary	Health-related outcomes > Hospital inpatient > Summary Operations	Operative procedures - OPCS4	.	W74.2 Reconstruction of intra-articular ligament NEC	360367	703	359664	5422	11	5411	.	.	.
f41272.W743	Binary	Health-related outcomes > Hospital inpatient > Summary Operations	Operative procedures - OPCS4	.	W74.3 Reconstruction of extra-articular ligament NEC	360367	201	360166	.	.	.	.	.	.
f41272.W74grp	Binary	Health-related outcomes > Hospital inpatient > Summary Operations	Operative procedures - OPCS4	.	W74 Other reconstruction of ligament	360367	1038	359329	5422	15	5407	3231	9	3222
f41272.W752	Binary	Health-related outcomes > Hospital inpatient > Summary Operations	Operative procedures - OPCS4	.	W75.2 Open repair of intra-articular ligament NEC	360367	186	360181	.	.	.	.	.	.
f41272.W753	Binary	Health-related outcomes > Hospital inpatient > Summary Operations	Operative procedures - OPCS4	.	W75.3 Open repair of extra-articular ligament NEC	360367	273	360094	.	.	.	.	.	.
f41272.W759	Binary	Health-related outcomes > Hospital inpatient > Summary Operations	Operative procedures - OPCS4	.	W75.9 Unspecified other open repair of ligament	360367	112	360255	.	.	.	.	.	.
f41272.W75grp	Binary	Health-related outcomes > Hospital inpatient > Summary Operations	Operative procedures - OPCS4	.	W75 Other open repair of ligament	360367	677	359690	.	.	.	.	.	.
f41272.W761	Binary	Health-related outcomes > Hospital inpatient > Summary Operations	Operative procedures - OPCS4	.	W76.1 Excision of ligament	360367	130	360237	.	.	.	.	.	.
f41272.W768	Binary	Health-related outcomes > Hospital inpatient > Summary Operations	Operative procedures - OPCS4	.	W76.8 Other specified other operations on ligament	360367	229	360138	.	.	.	.	.	.
f41272.W76grp	Binary	Health-related outcomes > Hospital inpatient > Summary Operations	Operative procedures - OPCS4	.	W76 Other operations on ligament	360367	410	359957	.	.	.	.	.	.
f41272.W771	Binary	Health-related outcomes > Hospital inpatient > Summary Operations	Operative procedures - OPCS4	.	W77.1 Repair of capsule of joint for stabilisation of joint NEC	360367	379	359988	.	.	.	.	.	.
f41272.W772	Binary	Health-related outcomes > Hospital inpatient > Summary Operations	Operative procedures - OPCS4	.	W77.2 Transposition of muscle for stabilisation of joint	360367	214	360153	.	.	.	.	.	.
f41272.W778	Binary	Health-related outcomes > Hospital inpatient > Summary Operations	Operative procedures - OPCS4	.	W77.8 Other specified stabilising operations on joint	360367	425	359942	.	.	.	.	.	.
f41272.W77grp	Binary	Health-related outcomes > Hospital inpatient > Summary Operations	Operative procedures - OPCS4	.	W77 Stabilising operations on joint	360367	1219	359148	5422	10	5412	.	.	.
f41272.W781	Binary	Health-related outcomes > Hospital inpatient > Summary Operations	Operative procedures - OPCS4	.	W78.1 Release of contracture of shoulder joint	360367	875	359492	.	.	.	.	.	.
f41272.W783	Binary	Health-related outcomes > Hospital inpatient > Summary Operations	Operative procedures - OPCS4	.	W78.3 Release of contracture of knee joint	360367	305	360062	.	.	.	.	.	.
f41272.W784	Binary	Health-related outcomes > Hospital inpatient > Summary Operations	Operative procedures - OPCS4	.	W78.4 Limited release of contracture of capsule of joint	360367	864	359503	.	.	.	.	.	.
f41272.W785	Binary	Health-related outcomes > Hospital inpatient > Summary Operations	Operative procedures - OPCS4	.	W78.5 Release of contracture of elbow joint	360367	124	360243	.	.	.	.	.	.
f41272.W788	Binary	Health-related outcomes > Hospital inpatient > Summary Operations	Operative procedures - OPCS4	.	W78.8 Other specified release of contracture of joint	360367	440	359927	.	.	.	.	.	.
f41272.W789	Binary	Health-related outcomes > Hospital inpatient > Summary Operations	Operative procedures - OPCS4	.	W78.9 Unspecified release of contracture of joint	360367	122	360245	.	.	.	.	.	.
f41272.W78grp	Binary	Health-related outcomes > Hospital inpatient > Summary Operations	Operative procedures - OPCS4	.	W78 Release of contracture of joint	360367	2661	357706	5422	23	5399	3231	14	3217
f41272.W791	Binary	Health-related outcomes > Hospital inpatient > Summary Operations	Operative procedures - OPCS4	.	W79.1 Soft tissue correction of hallux valgus	360367	2772	357595	5422	51	5371	3231	13	3218
f41272.W792	Binary	Health-related outcomes > Hospital inpatient > Summary Operations	Operative procedures - OPCS4	.	W79.2 Excision of bunion NEC	360367	1091	359276	5422	14	5408	.	.	.
f41272.W798	Binary	Health-related outcomes > Hospital inpatient > Summary Operations	Operative procedures - OPCS4	.	W79.8 Other specified soft tissue operations on joint of toe	360367	222	360145	.	.	.	.	.	.
f41272.W79grp	Binary	Health-related outcomes > Hospital inpatient > Summary Operations	Operative procedures - OPCS4	.	W79 Soft tissue operations on joint of toe	360367	3879	356488	5422	62	5360	3231	17	3214
f41272.W801	Binary	Health-related outcomes > Hospital inpatient > Summary Operations	Operative procedures - OPCS4	.	W80.1 Open debridement and irrigation of joint	360367	601	359766	.	.	.	.	.	.
f41272.W802	Binary	Health-related outcomes > Hospital inpatient > Summary Operations	Operative procedures - OPCS4	.	W80.2 Open debridement of joint NEC	360367	1679	358688	5422	19	5403	3231	15	3216
f41272.W803	Binary	Health-related outcomes > Hospital inpatient > Summary Operations	Operative procedures - OPCS4	.	W80.3 Open irrigation of joint NEC	360367	507	359860	.	.	.	.	.	.
f41272.W80grp	Binary	Health-related outcomes > Hospital inpatient > Summary Operations	Operative procedures - OPCS4	.	W80 Debridement and irrigation of joint	360367	2754	357613	5422	29	5393	3231	18	3213
f41272.W811	Binary	Health-related outcomes > Hospital inpatient > Summary Operations	Operative procedures - OPCS4	.	W81.1 Excision of lesion of joint NEC	360367	616	359751	5422	11	5411	.	.	.
f41272.W812	Binary	Health-related outcomes > Hospital inpatient > Summary Operations	Operative procedures - OPCS4	.	W81.2 Open removal of loose body from joint	360367	273	360094	.	.	.	.	.	.
f41272.W813	Binary	Health-related outcomes > Hospital inpatient > Summary Operations	Operative procedures - OPCS4	.	W81.3 Drainage of joint	360367	128	360239	.	.	.	.	.	.
f41272.W815	Binary	Health-related outcomes > Hospital inpatient > Summary Operations	Operative procedures - OPCS4	.	W81.5 Exploration of joint NEC	360367	116	360251	.	.	.	.	.	.
f41272.W816	Binary	Health-related outcomes > Hospital inpatient > Summary Operations	Operative procedures - OPCS4	.	W81.6 Capsulorrhaphy of joint	360367	167	360200	.	.	.	.	.	.
f41272.W817	Binary	Health-related outcomes > Hospital inpatient > Summary Operations	Operative procedures - OPCS4	.	W81.7 Insertion of therapeutic spacer into joint	360367	300	360067	.	.	.	.	.	.
f41272.W818	Binary	Health-related outcomes > Hospital inpatient > Summary Operations	Operative procedures - OPCS4	.	W81.8 Other specified other open operations on joint	360367	299	360068	.	.	.	.	.	.
f41272.W81grp	Binary	Health-related outcomes > Hospital inpatient > Summary Operations	Operative procedures - OPCS4	.	W81 Other open operations on joint	360367	1975	358392	5422	29	5393	3231	10	3221
f41272.W821	Binary	Health-related outcomes > Hospital inpatient > Summary Operations	Operative procedures - OPCS4	.	W82.1 Endoscopic total excision of semilunar cartilage	360367	331	360036	.	.	.	.	.	.
f41272.W822	Binary	Health-related outcomes > Hospital inpatient > Summary Operations	Operative procedures - OPCS4	.	W82.2 Endoscopic resection of semilunar cartilage NEC	360367	15252	345115	5422	219	5203	3231	136	3095
f41272.W823	Binary	Health-related outcomes > Hospital inpatient > Summary Operations	Operative procedures - OPCS4	.	W82.3 Endoscopic repair of semilunar cartilage	360367	220	360147	.	.	.	.	.	.
f41272.W828	Binary	Health-related outcomes > Hospital inpatient > Summary Operations	Operative procedures - OPCS4	.	W82.8 Other specified therapeutic endoscopic operations on semilunar cartilage	360367	755	359612	5422	10	5412	.	.	.
f41272.W82grp	Binary	Health-related outcomes > Hospital inpatient > Summary Operations	Operative procedures - OPCS4	.	W82 Therapeutic endoscopic operations on semilunar cartilage	360367	16184	344183	5422	232	5190	3231	144	3087
f41272.W833	Binary	Health-related outcomes > Hospital inpatient > Summary Operations	Operative procedures - OPCS4	.	W83.3 Endoscopic shaving of articular cartilage	360367	2220	358147	5422	32	5390	3231	27	3204
f41272.W834	Binary	Health-related outcomes > Hospital inpatient > Summary Operations	Operative procedures - OPCS4	.	W83.4 Endoscopic articular abrasion chondroplasty	360367	480	359887	.	.	.	.	.	.
f41272.W835	Binary	Health-related outcomes > Hospital inpatient > Summary Operations	Operative procedures - OPCS4	.	W83.5 Endoscopic articular thermal chondroplasty	360367	352	360015	.	.	.	.	.	.
f41272.W836	Binary	Health-related outcomes > Hospital inpatient > Summary Operations	Operative procedures - OPCS4	.	W83.6 Endoscopic excision of articular cartilage NEC	360367	668	359699	5422	12	5410	.	.	.
f41272.W838	Binary	Health-related outcomes > Hospital inpatient > Summary Operations	Operative procedures - OPCS4	.	W83.8 Other specified therapeutic endoscopic operations on other articular cartilage	360367	598	359769	.	.	.	.	.	.
f41272.W83grp	Binary	Health-related outcomes > Hospital inpatient > Summary Operations	Operative procedures - OPCS4	.	W83 Therapeutic endoscopic operations on other articular cartilage	360367	4278	356089	5422	62	5360	3231	45	3186
f41272.W841	Binary	Health-related outcomes > Hospital inpatient > Summary Operations	Operative procedures - OPCS4	.	W84.1 Endoscopic repair of intra-articular ligament	360367	131	360236	.	.	.	.	.	.
f41272.W843	Binary	Health-related outcomes > Hospital inpatient > Summary Operations	Operative procedures - OPCS4	.	W84.3 Endoscopic division of synovial plica	360367	320	360047	.	.	.	.	.	.
f41272.W844	Binary	Health-related outcomes > Hospital inpatient > Summary Operations	Operative procedures - OPCS4	.	W84.4 Endoscopic decompression of joint	360367	3060	357307	5422	61	5361	3231	30	3201
f41272.W845	Binary	Health-related outcomes > Hospital inpatient > Summary Operations	Operative procedures - OPCS4	.	W84.5 Endoscopic drilling of epiphysis for repair of articular cartilage	360367	504	359863	5422	8	5414	.	.	.
f41272.W846	Binary	Health-related outcomes > Hospital inpatient > Summary Operations	Operative procedures - OPCS4	.	W84.6 Endoscopic excision of synovial plica	360367	467	359900	.	.	.	.	.	.
f41272.W848	Binary	Health-related outcomes > Hospital inpatient > Summary Operations	Operative procedures - OPCS4	.	W84.8 Other specified therapeutic endoscopic operations on other joint structure	360367	2329	358038	5422	40	5382	3231	22	3209
f41272.W84grp	Binary	Health-related outcomes > Hospital inpatient > Summary Operations	Operative procedures - OPCS4	.	W84 Therapeutic endoscopic operations on other joint structure	360367	6518	353849	5422	114	5308	3231	68	3163
f41272.W851	Binary	Health-related outcomes > Hospital inpatient > Summary Operations	Operative procedures - OPCS4	.	W85.1 Endoscopic removal of loose body from knee joint	360367	1023	359344	5422	20	5402	3231	11	3220
f41272.W852	Binary	Health-related outcomes > Hospital inpatient > Summary Operations	Operative procedures - OPCS4	.	W85.2 Endoscopic irrigation of knee joint	360367	3106	357261	5422	50	5372	3231	38	3193
f41272.W858	Binary	Health-related outcomes > Hospital inpatient > Summary Operations	Operative procedures - OPCS4	.	W85.8 Other specified therapeutic endoscopic operations on cavity of knee joint	360367	858	359509	5422	13	5409	.	.	.
f41272.W859	Binary	Health-related outcomes > Hospital inpatient > Summary Operations	Operative procedures - OPCS4	.	W85.9 Unspecified therapeutic endoscopic operations on cavity of knee joint	360367	119	360248	.	.	.	.	.	.
f41272.W85grp	Binary	Health-related outcomes > Hospital inpatient > Summary Operations	Operative procedures - OPCS4	.	W85 Therapeutic endoscopic operations on cavity of knee joint	360367	4809	355558	5422	81	5341	3231	53	3178
f41272.W861	Binary	Health-related outcomes > Hospital inpatient > Summary Operations	Operative procedures - OPCS4	.	W86.1 Endoscopic removal of loose body from joint NEC	360367	285	360082	.	.	.	.	.	.
f41272.W868	Binary	Health-related outcomes > Hospital inpatient > Summary Operations	Operative procedures - OPCS4	.	W86.8 Other specified therapeutic endoscopic operations on cavity of other joint	360367	401	359966	.	.	.	.	.	.
f41272.W86grp	Binary	Health-related outcomes > Hospital inpatient > Summary Operations	Operative procedures - OPCS4	.	W86 Therapeutic endoscopic operations on cavity of other joint	360367	713	359654	.	.	.	.	.	.
f41272.W871	Binary	Health-related outcomes > Hospital inpatient > Summary Operations	Operative procedures - OPCS4	.	W87.1 Diagnostic endoscopic examination of knee joint and biopsy of lesion of knee joint	360367	293	360074	.	.	.	.	.	.
f41272.W878	Binary	Health-related outcomes > Hospital inpatient > Summary Operations	Operative procedures - OPCS4	.	W87.8 Other specified diagnostic endoscopic examination of knee joint	360367	111	360256	.	.	.	.	.	.
f41272.W879	Binary	Health-related outcomes > Hospital inpatient > Summary Operations	Operative procedures - OPCS4	.	W87.9 Unspecified diagnostic endoscopic examination of knee joint	360367	2993	357374	5422	59	5363	3231	39	3192
f41272.W87grp	Binary	Health-related outcomes > Hospital inpatient > Summary Operations	Operative procedures - OPCS4	.	W87 Diagnostic endoscopic examination of knee joint	360367	3357	357010	5422	67	5355	3231	43	3188
f41272.W88	Binary	Health-related outcomes > Hospital inpatient > Summary Operations	Operative procedures - OPCS4	.	W88 Diagnostic endoscopic examination of other joint	360367	647	359720	5422	15	5407	3231	10	3221
f41272.W889	Binary	Health-related outcomes > Hospital inpatient > Summary Operations	Operative procedures - OPCS4	.	W88.9 Unspecified diagnostic endoscopic examination of other joint	360367	520	359847	5422	12	5410	.	.	.
f41272.W88grp	Binary	Health-related outcomes > Hospital inpatient > Summary Operations	Operative procedures - OPCS4	.	W88 Diagnostic endoscopic examination of other joint	360367	647	359720	5422	15	5407	3231	10	3221
f41272.W891	Binary	Health-related outcomes > Hospital inpatient > Summary Operations	Operative procedures - OPCS4	.	W89.1 Endoscopic chondroplasty NEC	360367	1973	358394	5422	35	5387	3231	17	3214
f41272.W89grp	Binary	Health-related outcomes > Hospital inpatient > Summary Operations	Operative procedures - OPCS4	.	W89 Other therapeutic endoscopic operations on other articular cartilage	360367	1980	358387	5422	35	5387	3231	17	3214
f41272.W901	Binary	Health-related outcomes > Hospital inpatient > Summary Operations	Operative procedures - OPCS4	.	W90.1 Aspiration of joint	360367	3759	356608	5422	58	5364	3231	32	3199
f41272.W902	Binary	Health-related outcomes > Hospital inpatient > Summary Operations	Operative procedures - OPCS4	.	W90.2 Arthrography	360367	340	360027	.	.	.	.	.	.
f41272.W903	Binary	Health-related outcomes > Hospital inpatient > Summary Operations	Operative procedures - OPCS4	.	W90.3 Injection of therapeutic substance into joint	360367	15067	345300	5422	198	5224	3231	143	3088
f41272.W904	Binary	Health-related outcomes > Hospital inpatient > Summary Operations	Operative procedures - OPCS4	.	W90.4 Injection into joint NEC	360367	699	359668	5422	13	5409	.	.	.
f41272.W90grp	Binary	Health-related outcomes > Hospital inpatient > Summary Operations	Operative procedures - OPCS4	.	W90 Puncture of joint	360367	18119	342248	5422	243	5179	3231	168	3063
f41272.W913	Binary	Health-related outcomes > Hospital inpatient > Summary Operations	Operative procedures - OPCS4	.	W91.3 Manipulation of prosthetic joint NEC	360367	616	359751	5422	16	5406	.	.	.
f41272.W918	Binary	Health-related outcomes > Hospital inpatient > Summary Operations	Operative procedures - OPCS4	.	W91.8 Other specified other manipulation of joint	360367	306	360061	.	.	.	.	.	.
f41272.W919	Binary	Health-related outcomes > Hospital inpatient > Summary Operations	Operative procedures - OPCS4	.	W91.9 Unspecified other manipulation of joint	360367	2140	358227	5422	18	5404	3231	28	3203
f41272.W91grp	Binary	Health-related outcomes > Hospital inpatient > Summary Operations	Operative procedures - OPCS4	.	W91 Other manipulation of joint	360367	3069	357298	5422	35	5387	3231	35	3196
f41272.W921	Binary	Health-related outcomes > Hospital inpatient > Summary Operations	Operative procedures - OPCS4	.	W92.1 Biopsy of lesion of joint NEC	360367	100	360267	.	.	.	.	.	.
f41272.W923	Binary	Health-related outcomes > Hospital inpatient > Summary Operations	Operative procedures - OPCS4	.	W92.3 Examination of joint under image intensifier	360367	127	360240	.	.	.	.	.	.
f41272.W924	Binary	Health-related outcomes > Hospital inpatient > Summary Operations	Operative procedures - OPCS4	.	W92.4 Examination of joint under anaesthetic	360367	339	360028	.	.	.	.	.	.
f41272.W92grp	Binary	Health-related outcomes > Hospital inpatient > Summary Operations	Operative procedures - OPCS4	.	W92 Other operations on joint	360367	770	359597	.	.	.	3231	11	3220
f41272.W931	Binary	Health-related outcomes > Hospital inpatient > Summary Operations	Operative procedures - OPCS4	.	W93.1 Primary hybrid prosthetic replacement of hip joint using cemented acetabular component	360367	747	359620	.	.	.	.	.	.
f41272.W93grp	Binary	Health-related outcomes > Hospital inpatient > Summary Operations	Operative procedures - OPCS4	.	W93 Hybrid prosthetic replacement of hip joint using cemented acetabular component	360367	791	359576	.	.	.	.	.	.
f41272.W941	Binary	Health-related outcomes > Hospital inpatient > Summary Operations	Operative procedures - OPCS4	.	W94.1 Primary hybrid prosthetic replacement of hip joint using cemented femoral component	360367	4482	355885	5422	17	5405	.	.	.
f41272.W942	Binary	Health-related outcomes > Hospital inpatient > Summary Operations	Operative procedures - OPCS4	.	W94.2 Conversion to hybrid prosthetic replacement of hip joint using cemented femoral component	360367	156	360211	.	.	.	.	.	.
f41272.W943	Binary	Health-related outcomes > Hospital inpatient > Summary Operations	Operative procedures - OPCS4	.	W94.3 Revision of hybrid prosthetic replacement of hip joint using cemented femoral component	360367	107	360260	.	.	.	.	.	.
f41272.W94grp	Binary	Health-related outcomes > Hospital inpatient > Summary Operations	Operative procedures - OPCS4	.	W94 Hybrid prosthetic replacement of hip joint using cemented femoral component	360367	4725	355642	5422	18	5404	.	.	.
f41272.W951	Binary	Health-related outcomes > Hospital inpatient > Summary Operations	Operative procedures - OPCS4	.	W95.1 Primary hybrid prosthetic replacement of hip joint using cement NEC	360367	229	360138	.	.	.	.	.	.
f41272.W95grp	Binary	Health-related outcomes > Hospital inpatient > Summary Operations	Operative procedures - OPCS4	.	W95 Hybrid prosthetic replacement of hip joint using cement	360367	260	360107	.	.	.	.	.	.
f41272.W961	Binary	Health-related outcomes > Hospital inpatient > Summary Operations	Operative procedures - OPCS4	.	W96.1 Primary total prosthetic replacement of shoulder joint using cement	360367	208	360159	.	.	.	.	.	.
f41272.W965	Binary	Health-related outcomes > Hospital inpatient > Summary Operations	Operative procedures - OPCS4	.	W96.5 Primary reverse polarity total prosthetic replacement of shoulder joint using cement	360367	221	360146	.	.	.	.	.	.
f41272.W96grp	Binary	Health-related outcomes > Hospital inpatient > Summary Operations	Operative procedures - OPCS4	.	W96 Total prosthetic replacement of shoulder joint using cement	360367	449	359918	.	.	.	.	.	.
f41272.W971	Binary	Health-related outcomes > Hospital inpatient > Summary Operations	Operative procedures - OPCS4	.	W97.1 Primary total prosthetic replacement of shoulder joint not using cement	360367	116	360251	.	.	.	.	.	.
f41272.W975	Binary	Health-related outcomes > Hospital inpatient > Summary Operations	Operative procedures - OPCS4	.	W97.5 Primary reverse polarity total prosthetic replacement of shoulder joint not using cement	360367	442	359925	.	.	.	.	.	.
f41272.W97grp	Binary	Health-related outcomes > Hospital inpatient > Summary Operations	Operative procedures - OPCS4	.	W97 Total prosthetic replacement of shoulder joint not using cement	360367	597	359770	.	.	.	.	.	.
f41272.W986	Binary	Health-related outcomes > Hospital inpatient > Summary Operations	Operative procedures - OPCS4	.	W98.6 Primary reverse polarity total prosthetic replacement of shoulder joint NEC	360367	101	360266	.	.	.	.	.	.
f41272.W98grp	Binary	Health-related outcomes > Hospital inpatient > Summary Operations	Operative procedures - OPCS4	.	W98 Total prosthetic replacement of shoulder joint	360367	174	360193	.	.	.	.	.	.
f41272.X083	Binary	Health-related outcomes > Hospital inpatient > Summary Operations	Operative procedures - OPCS4	.	X08.3 Amputation of phalanx of finger	360367	362	360005	.	.	.	.	.	.
f41272.X084	Binary	Health-related outcomes > Hospital inpatient > Summary Operations	Operative procedures - OPCS4	.	X08.4 Amputation of finger NEC	360367	285	360082	.	.	.	.	.	.
f41272.X08grp	Binary	Health-related outcomes > Hospital inpatient > Summary Operations	Operative procedures - OPCS4	.	X08 Amputation of hand	360367	675	359692	.	.	.	.	.	.
f41272.X093	Binary	Health-related outcomes > Hospital inpatient > Summary Operations	Operative procedures - OPCS4	.	X09.3 Amputation of leg above knee	360367	198	360169	.	.	.	.	.	.
f41272.X095	Binary	Health-related outcomes > Hospital inpatient > Summary Operations	Operative procedures - OPCS4	.	X09.5 Amputation of leg below knee	360367	232	360135	.	.	.	.	.	.
f41272.X09grp	Binary	Health-related outcomes > Hospital inpatient > Summary Operations	Operative procedures - OPCS4	.	X09 Amputation of leg	360367	420	359947	.	.	.	.	.	.
f41272.X104	Binary	Health-related outcomes > Hospital inpatient > Summary Operations	Operative procedures - OPCS4	.	X10.4 Amputation through metatarsal bones	360367	117	360250	.	.	.	.	.	.
f41272.X10grp	Binary	Health-related outcomes > Hospital inpatient > Summary Operations	Operative procedures - OPCS4	.	X10 Amputation of foot	360367	139	360228	.	.	.	.	.	.
f41272.X111	Binary	Health-related outcomes > Hospital inpatient > Summary Operations	Operative procedures - OPCS4	.	X11.1 Amputation of great toe	360367	159	360208	.	.	.	.	.	.
f41272.X112	Binary	Health-related outcomes > Hospital inpatient > Summary Operations	Operative procedures - OPCS4	.	X11.2 Amputation of phalanx of toe	360367	331	360036	.	.	.	.	.	.
f41272.X118	Binary	Health-related outcomes > Hospital inpatient > Summary Operations	Operative procedures - OPCS4	.	X11.8 Other specified amputation of toe	360367	244	360123	.	.	.	.	.	.
f41272.X119	Binary	Health-related outcomes > Hospital inpatient > Summary Operations	Operative procedures - OPCS4	.	X11.9 Unspecified amputation of toe	360367	264	360103	.	.	.	.	.	.
f41272.X11grp	Binary	Health-related outcomes > Hospital inpatient > Summary Operations	Operative procedures - OPCS4	.	X11 Amputation of toe	360367	857	359510	.	.	.	.	.	.
f41272.X12grp	Binary	Health-related outcomes > Hospital inpatient > Summary Operations	Operative procedures - OPCS4	.	X12 Operations on amputation stump	360367	203	360164	.	.	.	.	.	.
f41272.X14grp	Binary	Health-related outcomes > Hospital inpatient > Summary Operations	Operative procedures - OPCS4	.	X14 Clearance of pelvis	360367	156	360211	.	.	.	.	.	.
f41272.X281	Binary	Health-related outcomes > Hospital inpatient > Summary Operations	Operative procedures - OPCS4	.	X28.1 Intermittent intravenous infusion of therapeutic substance	360367	750	359617	.	.	.	.	.	.
f41272.X28grp	Binary	Health-related outcomes > Hospital inpatient > Summary Operations	Operative procedures - OPCS4	.	X28 Intermittent infusion of therapeutic substance	360367	776	359591	.	.	.	.	.	.
f41272.X29	Binary	Health-related outcomes > Hospital inpatient > Summary Operations	Operative procedures - OPCS4	.	X29 Continuous Infusion of therapeutic substance	360367	17484	342883	5422	239	5183	3231	165	3066
f41272.X291	Binary	Health-related outcomes > Hospital inpatient > Summary Operations	Operative procedures - OPCS4	.	X29.1 Continuous subcutaneous infusion of insulin	360367	125	360242	.	.	.	.	.	.
f41272.X292	Binary	Health-related outcomes > Hospital inpatient > Summary Operations	Operative procedures - OPCS4	.	X29.2 Continuous intravenous infusion of therapeutic substance NEC	360367	13668	346699	5422	203	5219	3231	129	3102
f41272.X293	Binary	Health-related outcomes > Hospital inpatient > Summary Operations	Operative procedures - OPCS4	.	X29.3 Continuous subcutaneous infusion of therapeutic substance NEC	360367	206	360161	.	.	.	.	.	.
f41272.X298	Binary	Health-related outcomes > Hospital inpatient > Summary Operations	Operative procedures - OPCS4	.	X29.8 Other specified continuous Infusion of therapeutic substance	360367	4097	356270	5422	49	5373	3231	28	3203
f41272.X299	Binary	Health-related outcomes > Hospital inpatient > Summary Operations	Operative procedures - OPCS4	.	X29.9 Unspecified continuous Infusion of therapeutic substance	360367	577	359790	.	.	.	3231	13	3218
f41272.X29grp	Binary	Health-related outcomes > Hospital inpatient > Summary Operations	Operative procedures - OPCS4	.	X29 Continuous Infusion of therapeutic substance	360367	17484	342883	5422	239	5183	3231	165	3066
f41272.X301	Binary	Health-related outcomes > Hospital inpatient > Summary Operations	Operative procedures - OPCS4	.	X30.1 Injection of Rh immune globulin	360367	459	359908	.	.	.	.	.	.
f41272.X302	Binary	Health-related outcomes > Hospital inpatient > Summary Operations	Operative procedures - OPCS4	.	X30.2 Injection of gamma globulin	360367	165	360202	.	.	.	.	.	.
f41272.X308	Binary	Health-related outcomes > Hospital inpatient > Summary Operations	Operative procedures - OPCS4	.	X30.8 Other specified injection of therapeutic substance	360367	723	359644	5422	13	5409	.	.	.
f41272.X309	Binary	Health-related outcomes > Hospital inpatient > Summary Operations	Operative procedures - OPCS4	.	X30.9 Unspecified injection of therapeutic substance	360367	154	360213	.	.	.	.	.	.
f41272.X30grp	Binary	Health-related outcomes > Hospital inpatient > Summary Operations	Operative procedures - OPCS4	.	X30 Injection of therapeutic substance	360367	1559	358808	5422	22	5400	.	.	.
f41272.X312	Binary	Health-related outcomes > Hospital inpatient > Summary Operations	Operative procedures - OPCS4	.	X31.2 Intravenous pyelography	360367	1518	358849	5422	17	5405	3231	12	3219
f41272.X313	Binary	Health-related outcomes > Hospital inpatient > Summary Operations	Operative procedures - OPCS4	.	X31.3 Intravenous injection of radiocontrast material NEC	360367	196	360171	.	.	.	.	.	.
f41272.X318	Binary	Health-related outcomes > Hospital inpatient > Summary Operations	Operative procedures - OPCS4	.	X31.8 Other specified injection of radiocontrast material	360367	118	360249	.	.	.	.	.	.
f41272.X31grp	Binary	Health-related outcomes > Hospital inpatient > Summary Operations	Operative procedures - OPCS4	.	X31 Injection of radiocontrast material	360367	1831	358536	5422	22	5400	3231	14	3217
f41272.X323	Binary	Health-related outcomes > Hospital inpatient > Summary Operations	Operative procedures - OPCS4	.	X32.3 Exchange of plasma (2-9)	360367	103	360264	.	.	.	.	.	.
f41272.X32grp	Binary	Health-related outcomes > Hospital inpatient > Summary Operations	Operative procedures - OPCS4	.	X32 Exchange blood transfusion	360367	242	360125	5422	10	5412	.	.	.
f41272.X332	Binary	Health-related outcomes > Hospital inpatient > Summary Operations	Operative procedures - OPCS4	.	X33.2 Intravenous blood transfusion of packed cells	360367	4012	356355	5422	60	5362	3231	43	3188
f41272.X333	Binary	Health-related outcomes > Hospital inpatient > Summary Operations	Operative procedures - OPCS4	.	X33.3 Intravenous blood transfusion of platelets	360367	1042	359325	.	.	.	.	.	.
f41272.X334	Binary	Health-related outcomes > Hospital inpatient > Summary Operations	Operative procedures - OPCS4	.	X33.4 Autologous peripheral blood stem cell transplant	360367	446	359921	.	.	.	.	.	.
f41272.X336	Binary	Health-related outcomes > Hospital inpatient > Summary Operations	Operative procedures - OPCS4	.	X33.6 Allogeneic peripheral blood stem cell transplant	360367	163	360204	.	.	.	.	.	.
f41272.X337	Binary	Health-related outcomes > Hospital inpatient > Summary Operations	Operative procedures - OPCS4	.	X33.7 Autologous transfusion of red blood cells	360367	1021	359346	.	.	.	3231	19	3212
f41272.X338	Binary	Health-related outcomes > Hospital inpatient > Summary Operations	Operative procedures - OPCS4	.	X33.8 Other specified other blood transfusion	360367	292	360075	.	.	.	.	.	.
f41272.X339	Binary	Health-related outcomes > Hospital inpatient > Summary Operations	Operative procedures - OPCS4	.	X33.9 Unspecified other blood transfusion	360367	4002	356365	5422	79	5343	3231	26	3205
f41272.X33grp	Binary	Health-related outcomes > Hospital inpatient > Summary Operations	Operative procedures - OPCS4	.	X33 Other blood transfusion	360367	8893	351474	5422	143	5279	3231	92	3139
f41272.X342	Binary	Health-related outcomes > Hospital inpatient > Summary Operations	Operative procedures - OPCS4	.	X34.2 Transfusion of plasma NEC	360367	118	360249	.	.	.	.	.	.
f41272.X348	Binary	Health-related outcomes > Hospital inpatient > Summary Operations	Operative procedures - OPCS4	.	X34.8 Other specified other intravenous transfusion	360367	97	360270	.	.	.	.	.	.
f41272.X34grp	Binary	Health-related outcomes > Hospital inpatient > Summary Operations	Operative procedures - OPCS4	.	X34 Other intravenous transfusion	360367	292	360075	.	.	.	.	.	.
f41272.X35	Binary	Health-related outcomes > Hospital inpatient > Summary Operations	Operative procedures - OPCS4	.	X35 Other intravenous injection	360367	5816	354551	5422	107	5315	3231	32	3199
f41272.X352	Binary	Health-related outcomes > Hospital inpatient > Summary Operations	Operative procedures - OPCS4	.	X35.2 Intravenous chemotherapy	360367	4049	356318	5422	67	5355	3231	23	3208
f41272.X353	Binary	Health-related outcomes > Hospital inpatient > Summary Operations	Operative procedures - OPCS4	.	X35.3 Intravenous immunotherapy	360367	271	360096	5422	12	5410	.	.	.
f41272.X355	Binary	Health-related outcomes > Hospital inpatient > Summary Operations	Operative procedures - OPCS4	.	X35.5 Intravenous injection of antimicrobial therapy	360367	244	360123	.	.	.	.	.	.
f41272.X358	Binary	Health-related outcomes > Hospital inpatient > Summary Operations	Operative procedures - OPCS4	.	X35.8 Other specified other intravenous injection	360367	1341	359026	5422	25	5397	.	.	.
f41272.X35grp	Binary	Health-related outcomes > Hospital inpatient > Summary Operations	Operative procedures - OPCS4	.	X35 Other intravenous injection	360367	5816	354551	5422	107	5315	3231	32	3199
f41272.X361	Binary	Health-related outcomes > Hospital inpatient > Summary Operations	Operative procedures - OPCS4	.	X36.1 Blood donation	360367	513	359854	5422	13	5409	.	.	.
f41272.X362	Binary	Health-related outcomes > Hospital inpatient > Summary Operations	Operative procedures - OPCS4	.	X36.2 Venesection	360367	1675	358692	.	.	.	.	.	.
f41272.X363	Binary	Health-related outcomes > Hospital inpatient > Summary Operations	Operative procedures - OPCS4	.	X36.3 Venous sampling	360367	575	359792	5422	14	5408	.	.	.
f41272.X364	Binary	Health-related outcomes > Hospital inpatient > Summary Operations	Operative procedures - OPCS4	.	X36.4 Autologous blood salvage	360367	1360	359007	.	.	.	3231	23	3208
f41272.X368	Binary	Health-related outcomes > Hospital inpatient > Summary Operations	Operative procedures - OPCS4	.	X36.8 Other specified blood withdrawal	360367	2109	358258	5422	60	5362	3231	57	3174
f41272.X369	Binary	Health-related outcomes > Hospital inpatient > Summary Operations	Operative procedures - OPCS4	.	X36.9 Unspecified blood withdrawal	360367	3445	356922	5422	87	5335	3231	31	3200
f41272.X36grp	Binary	Health-related outcomes > Hospital inpatient > Summary Operations	Operative procedures - OPCS4	.	X36 Blood withdrawal	360367	8470	351897	5422	160	5262	3231	115	3116
f41272.X373	Binary	Health-related outcomes > Hospital inpatient > Summary Operations	Operative procedures - OPCS4	.	X37.3 Intramuscular chemotherapy	360367	241	360126	.	.	.	.	.	.
f41272.X375	Binary	Health-related outcomes > Hospital inpatient > Summary Operations	Operative procedures - OPCS4	.	X37.5 Intramuscular injection for local action	360367	1523	358844	5422	25	5397	3231	28	3203
f41272.X376	Binary	Health-related outcomes > Hospital inpatient > Summary Operations	Operative procedures - OPCS4	.	X37.6 Intramuscular hormone therapy	360367	184	360183	.	.	.	.	.	.
f41272.X378	Binary	Health-related outcomes > Hospital inpatient > Summary Operations	Operative procedures - OPCS4	.	X37.8 Other specified intramuscular injection	360367	378	359989	.	.	.	.	.	.
f41272.X379	Binary	Health-related outcomes > Hospital inpatient > Summary Operations	Operative procedures - OPCS4	.	X37.9 Unspecified intramuscular injection	360367	107	360260	.	.	.	.	.	.
f41272.X37grp	Binary	Health-related outcomes > Hospital inpatient > Summary Operations	Operative procedures - OPCS4	.	X37 Intramuscular injection	360367	2362	358005	5422	34	5388	3231	37	3194
f41272.X381	Binary	Health-related outcomes > Hospital inpatient > Summary Operations	Operative procedures - OPCS4	.	X38.1 Injection of triamcinolone for local action	360367	350	360017	5422	11	5411	.	.	.
f41272.X382	Binary	Health-related outcomes > Hospital inpatient > Summary Operations	Operative procedures - OPCS4	.	X38.2 Injection of steroid for local action NEC	360367	1397	358970	5422	24	5398	3231	14	3217
f41272.X383	Binary	Health-related outcomes > Hospital inpatient > Summary Operations	Operative procedures - OPCS4	.	X38.3 Injection of hormone for local action NEC	360367	239	360128	.	.	.	.	.	.
f41272.X384	Binary	Health-related outcomes > Hospital inpatient > Summary Operations	Operative procedures - OPCS4	.	X38.4 Subcutaneous chemotherapy	360367	1315	359052	5422	17	5405	3231	10	3221
f41272.X385	Binary	Health-related outcomes > Hospital inpatient > Summary Operations	Operative procedures - OPCS4	.	X38.5 Subcutaneous immunotherapy	360367	269	360098	.	.	.	.	.	.
f41272.X386	Binary	Health-related outcomes > Hospital inpatient > Summary Operations	Operative procedures - OPCS4	.	X38.6 Subcutaneous injection for local action NEC	360367	538	359829	.	.	.	.	.	.
f41272.X387	Binary	Health-related outcomes > Hospital inpatient > Summary Operations	Operative procedures - OPCS4	.	X38.7 Subcutaneous injection of haematological growth factor	360367	407	359960	5422	15	5407	.	.	.
f41272.X388	Binary	Health-related outcomes > Hospital inpatient > Summary Operations	Operative procedures - OPCS4	.	X38.8 Other specified subcutaneous injection	360367	489	359878	.	.	.	.	.	.
f41272.X38grp	Binary	Health-related outcomes > Hospital inpatient > Summary Operations	Operative procedures - OPCS4	.	X38 Subcutaneous injection	360367	4712	355655	5422	81	5341	3231	42	3189
f41272.X391	Binary	Health-related outcomes > Hospital inpatient > Summary Operations	Operative procedures - OPCS4	.	X39.1 Oral administration of therapeutic substance	360367	319	360048	.	.	.	.	.	.
f41272.X394	Binary	Health-related outcomes > Hospital inpatient > Summary Operations	Operative procedures - OPCS4	.	X39.4 Inhalation administration of therapeutic substance	360367	115	360252	.	.	.	.	.	.
f41272.X39grp	Binary	Health-related outcomes > Hospital inpatient > Summary Operations	Operative procedures - OPCS4	.	X39 Other route of administration of therapeutic substance	360367	632	359735	5422	13	5409	.	.	.
f41272.X402	Binary	Health-related outcomes > Hospital inpatient > Summary Operations	Operative procedures - OPCS4	.	X40.2 Peritoneal dialysis NEC	360367	137	360230	.	.	.	.	.	.
f41272.X403	Binary	Health-related outcomes > Hospital inpatient > Summary Operations	Operative procedures - OPCS4	.	X40.3 Haemodialysis NEC	360367	978	359389	5422	49	5373	3231	16	3215
f41272.X404	Binary	Health-related outcomes > Hospital inpatient > Summary Operations	Operative procedures - OPCS4	.	X40.4 Haemofiltration	360367	885	359482	5422	31	5391	3231	20	3211
f41272.X40grp	Binary	Health-related outcomes > Hospital inpatient > Summary Operations	Operative procedures - OPCS4	.	X40 Compensation for renal failure	360367	1769	358598	5422	71	5351	3231	32	3199
f41272.X411	Binary	Health-related outcomes > Hospital inpatient > Summary Operations	Operative procedures - OPCS4	.	X41.1 Insertion of ambulatory peritoneal dialysis catheter	360367	327	360040	5422	14	5408	.	.	.
f41272.X412	Binary	Health-related outcomes > Hospital inpatient > Summary Operations	Operative procedures - OPCS4	.	X41.2 Removal of ambulatory peritoneal dialysis catheter	360367	252	360115	5422	16	5406	.	.	.
f41272.X41grp	Binary	Health-related outcomes > Hospital inpatient > Summary Operations	Operative procedures - OPCS4	.	X41 Placement of ambulatory apparatus for compensation for renal failure	360367	355	360012	5422	16	5406	.	.	.
f41272.X451	Binary	Health-related outcomes > Hospital inpatient > Summary Operations	Operative procedures - OPCS4	.	X45.1 Donation of kidney	360367	226	360141	.	.	.	.	.	.
f41272.X45grp	Binary	Health-related outcomes > Hospital inpatient > Summary Operations	Operative procedures - OPCS4	.	X45 Donation of organ	360367	228	360139	.	.	.	.	.	.
f41272.X481	Binary	Health-related outcomes > Hospital inpatient > Summary Operations	Operative procedures - OPCS4	.	X48.1 Application of plaster cast	360367	1036	359331	.	.	.	.	.	.
f41272.X482	Binary	Health-related outcomes > Hospital inpatient > Summary Operations	Operative procedures - OPCS4	.	X48.2 Change of plaster cast	360367	107	360260	.	.	.	.	.	.
f41272.X48grp	Binary	Health-related outcomes > Hospital inpatient > Summary Operations	Operative procedures - OPCS4	.	X48 Immobilisation using plaster cast	360367	1149	359218	5422	9	5413	.	.	.
f41272.X491	Binary	Health-related outcomes > Hospital inpatient > Summary Operations	Operative procedures - OPCS4	.	X49.1 Application of splint NEC	360367	152	360215	.	.	.	.	.	.
f41272.X495	Binary	Health-related outcomes > Hospital inpatient > Summary Operations	Operative procedures - OPCS4	.	X49.5 Application of sling NEC	360367	130	360237	.	.	.	.	.	.
f41272.X49grp	Binary	Health-related outcomes > Hospital inpatient > Summary Operations	Operative procedures - OPCS4	.	X49 Other external support of limb	360367	428	359939	.	.	.	.	.	.
f41272.X501	Binary	Health-related outcomes > Hospital inpatient > Summary Operations	Operative procedures - OPCS4	.	X50.1 Direct current cardioversion	360367	5916	354451	5422	32	5390	3231	27	3204
f41272.X502	Binary	Health-related outcomes > Hospital inpatient > Summary Operations	Operative procedures - OPCS4	.	X50.2 External cardioversion NEC	360367	276	360091	.	.	.	.	.	.
f41272.X503	Binary	Health-related outcomes > Hospital inpatient > Summary Operations	Operative procedures - OPCS4	.	X50.3 Advanced cardiac pulmonary resuscitation	360367	560	359807	5422	11	5411	.	.	.
f41272.X505	Binary	Health-related outcomes > Hospital inpatient > Summary Operations	Operative procedures - OPCS4	.	X50.5 Evaluation of cardioverter defibrillator	360367	102	360265	.	.	.	.	.	.
f41272.X508	Binary	Health-related outcomes > Hospital inpatient > Summary Operations	Operative procedures - OPCS4	.	X50.8 Other specified external resuscitation	360367	165	360202	.	.	.	.	.	.
f41272.X50grp	Binary	Health-related outcomes > Hospital inpatient > Summary Operations	Operative procedures - OPCS4	.	X50 External resuscitation	360367	6894	353473	5422	45	5377	3231	35	3196
f41272.X511	Binary	Health-related outcomes > Hospital inpatient > Summary Operations	Operative procedures - OPCS4	.	X51.1 Hypothermia therapy	360367	100	360267	.	.	.	.	.	.
f41272.X512	Binary	Health-related outcomes > Hospital inpatient > Summary Operations	Operative procedures - OPCS4	.	X51.2 Active cooling	360367	451	359916	.	.	.	.	.	.
f41272.X51grp	Binary	Health-related outcomes > Hospital inpatient > Summary Operations	Operative procedures - OPCS4	.	X51 Change of body temperature	360367	558	359809	.	.	.	.	.	.
f41272.X528	Binary	Health-related outcomes > Hospital inpatient > Summary Operations	Operative procedures - OPCS4	.	X52.8 Other specified oxygen therapy	360367	1037	359330	5422	27	5395	3231	20	3211
f41272.X529	Binary	Health-related outcomes > Hospital inpatient > Summary Operations	Operative procedures - OPCS4	.	X52.9 Unspecified oxygen therapy	360367	391	359976	.	.	.	.	.	.
f41272.X52grp	Binary	Health-related outcomes > Hospital inpatient > Summary Operations	Operative procedures - OPCS4	.	X52 Oxygen therapy	360367	1410	358957	5422	30	5392	3231	21	3210
f41272.X551	Binary	Health-related outcomes > Hospital inpatient > Summary Operations	Operative procedures - OPCS4	.	X55.1 Biopsy of lesion of unspecified organ	360367	245	360122	.	.	.	.	.	.
f41272.X558	Binary	Health-related outcomes > Hospital inpatient > Summary Operations	Operative procedures - OPCS4	.	X55.8 Other specified other operations on unspecified organ	360367	2076	358291	5422	15	5407	3231	13	3218
f41272.X559	Binary	Health-related outcomes > Hospital inpatient > Summary Operations	Operative procedures - OPCS4	.	X55.9 Unspecified other operations on unspecified organ	360367	107	360260	.	.	.	.	.	.
f41272.X55grp	Binary	Health-related outcomes > Hospital inpatient > Summary Operations	Operative procedures - OPCS4	.	X55 Other operations on unspecified organ	360367	2420	357947	5422	17	5405	3231	16	3215
f41272.X562	Binary	Health-related outcomes > Hospital inpatient > Summary Operations	Operative procedures - OPCS4	.	X56.2 Endotracheal intubation	360367	110	360257	.	.	.	.	.	.
f41272.X56grp	Binary	Health-related outcomes > Hospital inpatient > Summary Operations	Operative procedures - OPCS4	.	X56 Intubation of trachea	360367	181	360186	.	.	.	.	.	.
f41272.X598	Binary	Health-related outcomes > Hospital inpatient > Summary Operations	Operative procedures - OPCS4	.	X59.8 Other specified anaesthetic without surgery	360367	191	360176	.	.	.	.	.	.
f41272.X599	Binary	Health-related outcomes > Hospital inpatient > Summary Operations	Operative procedures - OPCS4	.	X59.9 Unspecified anaesthetic without surgery	360367	251	360116	.	.	.	.	.	.
f41272.X59grp	Binary	Health-related outcomes > Hospital inpatient > Summary Operations	Operative procedures - OPCS4	.	X59 Anaesthetic without surgery	360367	439	359928	.	.	.	.	.	.
f41272.X60grp	Binary	Health-related outcomes > Hospital inpatient > Summary Operations	Operative procedures - OPCS4	.	X60 Rehabilitation assessment	360367	189	360178	.	.	.	.	.	.
f41272.X628	Binary	Health-related outcomes > Hospital inpatient > Summary Operations	Operative procedures - OPCS4	.	X62.8 Other specified assessment	360367	133	360234	.	.	.	.	.	.
f41272.X62grp	Binary	Health-related outcomes > Hospital inpatient > Summary Operations	Operative procedures - OPCS4	.	X62 Assessment	360367	199	360168	.	.	.	.	.	.
f41272.X652	Binary	Health-related outcomes > Hospital inpatient > Summary Operations	Operative procedures - OPCS4	.	X65.2 Delivery of a fraction of intracavitary radiotherapy	360367	350	360017	.	.	.	.	.	.
f41272.X653	Binary	Health-related outcomes > Hospital inpatient > Summary Operations	Operative procedures - OPCS4	.	X65.3 Delivery of a fraction of interstitial radiotherapy	360367	664	359703	.	.	.	.	.	.
f41272.X654	Binary	Health-related outcomes > Hospital inpatient > Summary Operations	Operative procedures - OPCS4	.	X65.4 Delivery of a fraction of external beam radiotherapy NEC	360367	3106	357261	5422	22	5400	.	.	.
f41272.X655	Binary	Health-related outcomes > Hospital inpatient > Summary Operations	Operative procedures - OPCS4	.	X65.5 Oral delivery of radiotherapy for thyroid ablation	360367	257	360110	.	.	.	.	.	.
f41272.X658	Binary	Health-related outcomes > Hospital inpatient > Summary Operations	Operative procedures - OPCS4	.	X65.8 Other specified radiotherapy delivery	360367	148	360219	.	.	.	.	.	.
f41272.X659	Binary	Health-related outcomes > Hospital inpatient > Summary Operations	Operative procedures - OPCS4	.	X65.9 Unspecified radiotherapy delivery	360367	268	360099	.	.	.	.	.	.
f41272.X65grp	Binary	Health-related outcomes > Hospital inpatient > Summary Operations	Operative procedures - OPCS4	.	X65 Radiotherapy delivery	360367	4809	355558	5422	46	5376	3231	14	3217
f41272.X671	Binary	Health-related outcomes > Hospital inpatient > Summary Operations	Operative procedures - OPCS4	.	X67.1 Preparation for intensity modulated radiation therapy	360367	549	359818	.	.	.	.	.	.
f41272.X674	Binary	Health-related outcomes > Hospital inpatient > Summary Operations	Operative procedures - OPCS4	.	X67.4 Preparation for simple radiotherapy with imaging and dosimetry	360367	176	360191	.	.	.	.	.	.
f41272.X675	Binary	Health-related outcomes > Hospital inpatient > Summary Operations	Operative procedures - OPCS4	.	X67.5 Preparation for simple radiotherapy with imaging and simple calculation	360367	565	359802	.	.	.	.	.	.
f41272.X677	Binary	Health-related outcomes > Hospital inpatient > Summary Operations	Operative procedures - OPCS4	.	X67.7 Preparation for complex conformal radiotherapy	360367	746	359621	.	.	.	.	.	.
f41272.X678	Binary	Health-related outcomes > Hospital inpatient > Summary Operations	Operative procedures - OPCS4	.	X67.8 Other specified preparation for external beam radiotherapy	360367	135	360232	.	.	.	.	.	.
f41272.X679	Binary	Health-related outcomes > Hospital inpatient > Summary Operations	Operative procedures - OPCS4	.	X67.9 Unspecified preparation for external beam radiotherapy	360367	188	360179	.	.	.	.	.	.
f41272.X67grp	Binary	Health-related outcomes > Hospital inpatient > Summary Operations	Operative procedures - OPCS4	.	X67 Preparation for external beam radiotherapy	360367	2267	358100	5422	19	5403	.	.	.
f41272.X682	Binary	Health-related outcomes > Hospital inpatient > Summary Operations	Operative procedures - OPCS4	.	X68.2 Preparation for intracavitary brachytherapy	360367	226	360141	.	.	.	.	.	.
f41272.X683	Binary	Health-related outcomes > Hospital inpatient > Summary Operations	Operative procedures - OPCS4	.	X68.3 Preparation for interstitial brachytherapy	360367	280	360087	.	.	.	.	.	.
f41272.X68grp	Binary	Health-related outcomes > Hospital inpatient > Summary Operations	Operative procedures - OPCS4	.	X68 Preparation for brachytherapy	360367	526	359841	.	.	.	.	.	.
f41272.X701	Binary	Health-related outcomes > Hospital inpatient > Summary Operations	Operative procedures - OPCS4	.	X70.1 Procurement of drugs for chemotherapy for neoplasm for regimens in Band 1	360367	3121	357246	5422	30	5392	3231	15	3216
f41272.X702	Binary	Health-related outcomes > Hospital inpatient > Summary Operations	Operative procedures - OPCS4	.	X70.2 Procurement of drugs for chemotherapy for neoplasm for regimens in Band 2	360367	4845	355522	5422	68	5354	3231	29	3202
f41272.X703	Binary	Health-related outcomes > Hospital inpatient > Summary Operations	Operative procedures - OPCS4	.	X70.3 Procurement of drugs for chemotherapy for neoplasm for regimens in Band 3	360367	2332	358035	5422	25	5397	3231	15	3216
f41272.X704	Binary	Health-related outcomes > Hospital inpatient > Summary Operations	Operative procedures - OPCS4	.	X70.4 Procurement of drugs for chemotherapy for neoplasm for regimens in Band 4	360367	1480	358887	5422	23	5399	.	.	.
f41272.X705	Binary	Health-related outcomes > Hospital inpatient > Summary Operations	Operative procedures - OPCS4	.	X70.5 Procurement of drugs for chemotherapy for neoplasm for regimens in Band 5	360367	1647	358720	5422	36	5386	3231	15	3216
f41272.X708	Binary	Health-related outcomes > Hospital inpatient > Summary Operations	Operative procedures - OPCS4	.	X70.8 Other specified procurement of drugs for chemotherapy for neoplasm in Bands 1-5	360367	2381	357986	5422	33	5389	3231	8	3223
f41272.X70grp	Binary	Health-related outcomes > Hospital inpatient > Summary Operations	Operative procedures - OPCS4	.	X70 Procurement of drugs for chemotherapy for neoplasm in Bands 1-5	360367	11962	348405	5422	154	5268	3231	65	3166
f41272.X711	Binary	Health-related outcomes > Hospital inpatient > Summary Operations	Operative procedures - OPCS4	.	X71.1 Procurement of drugs for chemotherapy for neoplasm for regimens in Band 6	360367	3222	357145	5422	49	5373	3231	19	3212
f41272.X712	Binary	Health-related outcomes > Hospital inpatient > Summary Operations	Operative procedures - OPCS4	.	X71.2 Procurement of drugs for chemotherapy for neoplasm for regimens in Band 7	360367	1582	358785	5422	31	5391	.	.	.
f41272.X713	Binary	Health-related outcomes > Hospital inpatient > Summary Operations	Operative procedures - OPCS4	.	X71.3 Procurement of drugs for chemotherapy for neoplasm for regimens in Band 8	360367	2507	357860	5422	32	5390	3231	16	3215
f41272.X714	Binary	Health-related outcomes > Hospital inpatient > Summary Operations	Operative procedures - OPCS4	.	X71.4 Procurement of drugs for chemotherapy for neoplasm for regimens in Band 9	360367	1810	358557	5422	18	5404	.	.	.
f41272.X715	Binary	Health-related outcomes > Hospital inpatient > Summary Operations	Operative procedures - OPCS4	.	X71.5 Procurement of drugs for chemotherapy for neoplasm for regimens in Band 10	360367	4350	356017	5422	72	5350	3231	23	3208
f41272.X71grp	Binary	Health-related outcomes > Hospital inpatient > Summary Operations	Operative procedures - OPCS4	.	X71 Procurement of drugs for chemotherapy for neoplasm in Bands 6-10	360367	9808	350559	5422	152	5270	3231	53	3178
f41272.X721	Binary	Health-related outcomes > Hospital inpatient > Summary Operations	Operative procedures - OPCS4	.	X72.1 Delivery of complex chemotherapy for neoplasm including prolonged infusional treatment at first attendance	360367	7481	352886	5422	91	5331	3231	43	3188
f41272.X722	Binary	Health-related outcomes > Hospital inpatient > Summary Operations	Operative procedures - OPCS4	.	X72.2 Delivery of complex parenteral chemotherapy for neoplasm at first attendance	360367	5684	354683	5422	69	5353	3231	31	3200
f41272.X723	Binary	Health-related outcomes > Hospital inpatient > Summary Operations	Operative procedures - OPCS4	.	X72.3 Delivery of simple parenteral chemotherapy for neoplasm at first attendance	360367	7492	352875	5422	114	5308	3231	40	3191
f41272.X724	Binary	Health-related outcomes > Hospital inpatient > Summary Operations	Operative procedures - OPCS4	.	X72.4 Delivery of subsequent element of cycle of chemotherapy for neoplasm	360367	6106	354261	5422	101	5321	3231	35	3196
f41272.X729	Binary	Health-related outcomes > Hospital inpatient > Summary Operations	Operative procedures - OPCS4	.	X72.9 Unspecified delivery of chemotherapy for neoplasm	360367	3195	357172	5422	35	5387	3231	8	3223
f41272.X72grp	Binary	Health-related outcomes > Hospital inpatient > Summary Operations	Operative procedures - OPCS4	.	X72 Delivery of chemotherapy for neoplasm	360367	17113	343254	5422	206	5216	3231	81	3150
f41272.X731	Binary	Health-related outcomes > Hospital inpatient > Summary Operations	Operative procedures - OPCS4	.	X73.1 Delivery of exclusively oral chemotherapy for neoplasm	360367	1313	359054	5422	23	5399	.	.	.
f41272.X739	Binary	Health-related outcomes > Hospital inpatient > Summary Operations	Operative procedures - OPCS4	.	X73.9 Unspecified delivery of oral chemotherapy for neoplasm	360367	114	360253	.	.	.	.	.	.
f41272.X73grp	Binary	Health-related outcomes > Hospital inpatient > Summary Operations	Operative procedures - OPCS4	.	X73 Delivery of oral chemotherapy for neoplasm	360367	1421	358946	5422	23	5399	.	.	.
f41272.X741	Binary	Health-related outcomes > Hospital inpatient > Summary Operations	Operative procedures - OPCS4	.	X74.1 Cancer hormonal treatment drugs Band 1	360367	140	360227	.	.	.	.	.	.
f41272.X74grp	Binary	Health-related outcomes > Hospital inpatient > Summary Operations	Operative procedures - OPCS4	.	X74 Other chemotherapy drugs	360367	146	360221	.	.	.	.	.	.
f41272.X823	Binary	Health-related outcomes > Hospital inpatient > Summary Operations	Operative procedures - OPCS4	.	X82.3 Primary pulmonary hypertension drugs Band 3	360367	122	360245	.	.	.	.	.	.
f41272.X82grp	Binary	Health-related outcomes > Hospital inpatient > Summary Operations	Operative procedures - OPCS4	.	X82 High cost hypertension drugs	360367	228	360139	5422	10	5412	.	.	.
f41272.X831	Binary	Health-related outcomes > Hospital inpatient > Summary Operations	Operative procedures - OPCS4	.	X83.1 Blood products Band 1	360367	664	359703	5422	14	5408	.	.	.
f41272.X833	Binary	Health-related outcomes > Hospital inpatient > Summary Operations	Operative procedures - OPCS4	.	X83.3 Fibrinolytic drugs Band 1	360367	1089	359278	5422	16	5406	3231	11	3220
f41272.X83grp	Binary	Health-related outcomes > Hospital inpatient > Summary Operations	Operative procedures - OPCS4	.	X83 High cost other cardiovascular drugs	360367	1749	358618	5422	30	5392	3231	20	3211
f41272.X851	Binary	Health-related outcomes > Hospital inpatient > Summary Operations	Operative procedures - OPCS4	.	X85.1 Torsion dystonias and other involuntary movements drugs Band 1	360367	2068	358299	5422	39	5383	3231	25	3206
f41272.X85grp	Binary	Health-related outcomes > Hospital inpatient > Summary Operations	Operative procedures - OPCS4	.	X85 High cost neurology drugs	360367	2084	358283	5422	39	5383	3231	25	3206
f41272.X861	Binary	Health-related outcomes > Hospital inpatient > Summary Operations	Operative procedures - OPCS4	.	X86.1 Antifungal drugs Band 1	360367	220	360147	.	.	.	.	.	.
f41272.X86grp	Binary	Health-related outcomes > Hospital inpatient > Summary Operations	Operative procedures - OPCS4	.	X86 High cost anti-infective drugs	360367	331	360036	.	.	.	.	.	.
f41272.X891	Binary	Health-related outcomes > Hospital inpatient > Summary Operations	Operative procedures - OPCS4	.	X89.1 Monoclonal antibodies Band 1	360367	398	359969	.	.	.	.	.	.
f41272.X892	Binary	Health-related outcomes > Hospital inpatient > Summary Operations	Operative procedures - OPCS4	.	X89.2 Monoclonal antibodies Band 2	360367	699	359668	5422	16	5406	.	.	.
f41272.X893	Binary	Health-related outcomes > Hospital inpatient > Summary Operations	Operative procedures - OPCS4	.	X89.3 Immunomodulating drugs Band 1	360367	103	360264	.	.	.	.	.	.
f41272.X894	Binary	Health-related outcomes > Hospital inpatient > Summary Operations	Operative procedures - OPCS4	.	X89.4 Somatostatin analogues Band 1	360367	152	360215	.	.	.	.	.	.
f41272.X89grp	Binary	Health-related outcomes > Hospital inpatient > Summary Operations	Operative procedures - OPCS4	.	X89 High cost immunosuppressant drugs	360367	1330	359037	5422	23	5399	3231	13	3218
f41272.X903	Binary	Health-related outcomes > Hospital inpatient > Summary Operations	Operative procedures - OPCS4	.	X90.3 Neutropenia drugs Band 1	360367	544	359823	5422	12	5410	.	.	.
f41272.X904	Binary	Health-related outcomes > Hospital inpatient > Summary Operations	Operative procedures - OPCS4	.	X90.4 Intravenous nutrition Band 1	360367	812	359555	5422	13	5409	.	.	.
f41272.X90grp	Binary	Health-related outcomes > Hospital inpatient > Summary Operations	Operative procedures - OPCS4	.	X90 High cost haematology and nutrition drugs	360367	1454	358913	5422	28	5394	3231	9	3222
f41272.X921	Binary	Health-related outcomes > Hospital inpatient > Summary Operations	Operative procedures - OPCS4	.	X92.1 Cytokine inhibitor drugs Band 1	360367	1166	359201	5422	19	5403	.	.	.
f41272.X92grp	Binary	Health-related outcomes > Hospital inpatient > Summary Operations	Operative procedures - OPCS4	.	X92 High cost musculoskeletal drugs	360367	1275	359092	5422	20	5402	3231	11	3220
f41272.X931	Binary	Health-related outcomes > Hospital inpatient > Summary Operations	Operative procedures - OPCS4	.	X93.1 Subfoveal choroidal neovascularisation drugs Band 1	360367	745	359622	5422	18	5404	3231	10	3221
f41272.X932	Binary	Health-related outcomes > Hospital inpatient > Summary Operations	Operative procedures - OPCS4	.	X93.2 Macular oedema drugs Band 1	360367	197	360170	.	.	.	.	.	.
f41272.X93grp	Binary	Health-related outcomes > Hospital inpatient > Summary Operations	Operative procedures - OPCS4	.	X93 High cost ophthalmology drugs	360367	901	359466	5422	22	5400	3231	15	3216
f41272.X961	Binary	Health-related outcomes > Hospital inpatient > Summary Operations	Operative procedures - OPCS4	.	X96.1 Immunoglobulins Band 1	360367	571	359796	.	.	.	.	.	.
f41272.X96grp	Binary	Health-related outcomes > Hospital inpatient > Summary Operations	Operative procedures - OPCS4	.	X96 High cost immunology drugs	360367	640	359727	.	.	.	.	.	.
f41272.X998	Binary	Health-related outcomes > Hospital inpatient > Summary Operations	Operative procedures - OPCS4	.	X99.8 No procedure performed	360367	186533	173834	5422	3384	2038	3231	2015	1216
f41272.X999	Binary	Health-related outcomes > Hospital inpatient > Summary Operations	Operative procedures - OPCS4	.	X99.9 Not known (procedure performed)	360367	1633	358734	5422	11	5411	3231	19	3212
f41272.X99grp	Binary	Health-related outcomes > Hospital inpatient > Summary Operations	Operative procedures - OPCS4	.	Not Applicable	360367	186975	173392	5422	3386	2036	3231	2019	1212
f41272.Y021	Binary	Health-related outcomes > Hospital inpatient > Summary Operations	Operative procedures - OPCS4	.	Y02.1 Implantation of prosthesis into organ NOC	360367	904	359463	.	.	.	3231	11	3220
f41272.Y022	Binary	Health-related outcomes > Hospital inpatient > Summary Operations	Operative procedures - OPCS4	.	Y02.2 Insertion of prosthesis into organ NOC	360367	2871	357496	5422	24	5398	3231	49	3182
f41272.Y02grp	Binary	Health-related outcomes > Hospital inpatient > Summary Operations	Operative procedures - OPCS4	.	Y02 Placement of prosthesis in organ NOC	360367	3819	356548	5422	28	5394	3231	60	3171
f41272.Y031	Binary	Health-related outcomes > Hospital inpatient > Summary Operations	Operative procedures - OPCS4	.	Y03.1 Maintenance of prosthesis in organ NOC	360367	1669	358698	5422	31	5391	3231	14	3217
f41272.Y032	Binary	Health-related outcomes > Hospital inpatient > Summary Operations	Operative procedures - OPCS4	.	Y03.2 Renewal of prosthesis in organ NOC	360367	1868	358499	5422	28	5394	3231	17	3214
f41272.Y033	Binary	Health-related outcomes > Hospital inpatient > Summary Operations	Operative procedures - OPCS4	.	Y03.3 Correction of displacement of prosthesis NOC	360367	339	360028	.	.	.	.	.	.
f41272.Y034	Binary	Health-related outcomes > Hospital inpatient > Summary Operations	Operative procedures - OPCS4	.	Y03.4 Other resiting of prosthesis in organ NOC	360367	261	360106	.	.	.	.	.	.
f41272.Y036	Binary	Health-related outcomes > Hospital inpatient > Summary Operations	Operative procedures - OPCS4	.	Y03.6 Adjustment to prosthesis in organ NOC	360367	473	359894	.	.	.	.	.	.
f41272.Y037	Binary	Health-related outcomes > Hospital inpatient > Summary Operations	Operative procedures - OPCS4	.	Y03.7 Removal of prosthesis from organ NOC	360367	3090	357277	5422	40	5382	3231	32	3199
f41272.Y038	Binary	Health-related outcomes > Hospital inpatient > Summary Operations	Operative procedures - OPCS4	.	Y03.8 Other specified attention to prosthesis in organ NOC	360367	167	360200	.	.	.	.	.	.
f41272.Y03grp	Binary	Health-related outcomes > Hospital inpatient > Summary Operations	Operative procedures - OPCS4	.	Y03 Attention to prosthesis in organ NOC	360367	6914	353453	5422	99	5323	3231	64	3167
f41272.Y052	Binary	Health-related outcomes > Hospital inpatient > Summary Operations	Operative procedures - OPCS4	.	Y05.2 Partial excision of organ NOC	360367	869	359498	5422	21	5401	.	.	.
f41272.Y053	Binary	Health-related outcomes > Hospital inpatient > Summary Operations	Operative procedures - OPCS4	.	Y05.3 Excision of sinus track from organ NOC	360367	449	359918	5422	11	5411	.	.	.
f41272.Y055	Binary	Health-related outcomes > Hospital inpatient > Summary Operations	Operative procedures - OPCS4	.	Y05.5 Debridement of organ NOC	360367	1668	358699	5422	21	5401	3231	11	3220
f41272.Y059	Binary	Health-related outcomes > Hospital inpatient > Summary Operations	Operative procedures - OPCS4	.	Y05.9 Unspecified excision of organ NOC	360367	151	360216	.	.	.	.	.	.
f41272.Y05grp	Binary	Health-related outcomes > Hospital inpatient > Summary Operations	Operative procedures - OPCS4	.	Y05 Excision of organ NOC	360367	3216	357151	5422	56	5366	3231	22	3209
f41272.Y062	Binary	Health-related outcomes > Hospital inpatient > Summary Operations	Operative procedures - OPCS4	.	Y06.2 Deroofing of cyst of organ NOC	360367	188	360179	.	.	.	.	.	.
f41272.Y063	Binary	Health-related outcomes > Hospital inpatient > Summary Operations	Operative procedures - OPCS4	.	Y06.3 Enucleation of lesion of organ NOC	360367	170	360197	.	.	.	.	.	.
f41272.Y064	Binary	Health-related outcomes > Hospital inpatient > Summary Operations	Operative procedures - OPCS4	.	Y06.4 Excision of scar tissue NOC	360367	1237	359130	5422	15	5407	.	.	.
f41272.Y066	Binary	Health-related outcomes > Hospital inpatient > Summary Operations	Operative procedures - OPCS4	.	Y06.6 Vacuum excision of lesion of organ NOC	360367	148	360219	.	.	.	.	.	.
f41272.Y068	Binary	Health-related outcomes > Hospital inpatient > Summary Operations	Operative procedures - OPCS4	.	Y06.8 Other specified excision of lesion of organ NOC	360367	1507	358860	5422	13	5409	3231	12	3219
f41272.Y069	Binary	Health-related outcomes > Hospital inpatient > Summary Operations	Operative procedures - OPCS4	.	Y06.9 Unspecified excision of lesion of organ NOC	360367	1152	359215	5422	13	5409	.	.	.
f41272.Y06grp	Binary	Health-related outcomes > Hospital inpatient > Summary Operations	Operative procedures - OPCS4	.	Y06 Excision of lesion of organ NOC	360367	4420	355947	5422	55	5367	3231	30	3201
f41272.Y071	Binary	Health-related outcomes > Hospital inpatient > Summary Operations	Operative procedures - OPCS4	.	Y07.1 Ligation of organ NOC	360367	325	360042	.	.	.	.	.	.
f41272.Y072	Binary	Health-related outcomes > Hospital inpatient > Summary Operations	Operative procedures - OPCS4	.	Y07.2 Clipping of organ NOC	360367	2102	358265	5422	33	5389	3231	19	3212
f41272.Y073	Binary	Health-related outcomes > Hospital inpatient > Summary Operations	Operative procedures - OPCS4	.	Y07.3 Obliteration of sinus track from organ NOC	360367	102	360265	.	.	.	.	.	.
f41272.Y07grp	Binary	Health-related outcomes > Hospital inpatient > Summary Operations	Operative procedures - OPCS4	.	Y07 Obliteration of cavity of organ NOC	360367	2573	357794	5422	40	5382	3231	23	3208
f41272.Y081	Binary	Health-related outcomes > Hospital inpatient > Summary Operations	Operative procedures - OPCS4	.	Y08.1 Laser excision of organ NOC	360367	252	360115	.	.	.	.	.	.
f41272.Y082	Binary	Health-related outcomes > Hospital inpatient > Summary Operations	Operative procedures - OPCS4	.	Y08.2 Laser excision of lesion of organ NOC	360367	415	359952	.	.	.	.	.	.
f41272.Y083	Binary	Health-related outcomes > Hospital inpatient > Summary Operations	Operative procedures - OPCS4	.	Y08.3 Laser destruction of organ NOC	360367	184	360183	.	.	.	.	.	.
f41272.Y084	Binary	Health-related outcomes > Hospital inpatient > Summary Operations	Operative procedures - OPCS4	.	Y08.4 Laser destruction of lesion of organ NOC	360367	937	359430	.	.	.	3231	14	3217
f41272.Y086	Binary	Health-related outcomes > Hospital inpatient > Summary Operations	Operative procedures - OPCS4	.	Y08.6 Laser incision of organ NOC	360367	4569	355798	5422	45	5377	3231	39	3192
f41272.Y088	Binary	Health-related outcomes > Hospital inpatient > Summary Operations	Operative procedures - OPCS4	.	Y08.8 Other specified laser therapy to organ NOC	360367	639	359728	5422	18	5404	.	.	.
f41272.Y089	Binary	Health-related outcomes > Hospital inpatient > Summary Operations	Operative procedures - OPCS4	.	Y08.9 Unspecified laser therapy to organ NOC	360367	538	359829	.	.	.	.	.	.
f41272.Y08grp	Binary	Health-related outcomes > Hospital inpatient > Summary Operations	Operative procedures - OPCS4	.	Y08 Laser therapy to organ NOC	360367	7336	353031	5422	76	5346	3231	70	3161
f41272.Y091	Binary	Health-related outcomes > Hospital inpatient > Summary Operations	Operative procedures - OPCS4	.	Y09.1 Injection of sclerosing substance into organ NOC	360367	161	360206	.	.	.	.	.	.
f41272.Y09grp	Binary	Health-related outcomes > Hospital inpatient > Summary Operations	Operative procedures - OPCS4	.	Y09 Chemical destruction of organ NOC	360367	264	360103	.	.	.	.	.	.
f41272.Y101	Binary	Health-related outcomes > Hospital inpatient > Summary Operations	Operative procedures - OPCS4	.	Y10.1 Coblation of organ NOC	360367	114	360253	.	.	.	.	.	.
f41272.Y102	Binary	Health-related outcomes > Hospital inpatient > Summary Operations	Operative procedures - OPCS4	.	Y10.2 Electrocauterisation of organ NOC	360367	123	360244	.	.	.	.	.	.
f41272.Y10grp	Binary	Health-related outcomes > Hospital inpatient > Summary Operations	Operative procedures - OPCS4	.	Y10 Destruction of organ NOC	360367	251	360116	.	.	.	.	.	.
f41272.Y111	Binary	Health-related outcomes > Hospital inpatient > Summary Operations	Operative procedures - OPCS4	.	Y11.1 Cauterisation of organ NOC	360367	1113	359254	5422	13	5409	.	.	.
f41272.Y112	Binary	Health-related outcomes > Hospital inpatient > Summary Operations	Operative procedures - OPCS4	.	Y11.2 Cryotherapy to organ NOC	360367	721	359646	.	.	.	.	.	.
f41272.Y113	Binary	Health-related outcomes > Hospital inpatient > Summary Operations	Operative procedures - OPCS4	.	Y11.3 Curettage of organ NOC	360367	570	359797	5422	12	5410	.	.	.
f41272.Y114	Binary	Health-related outcomes > Hospital inpatient > Summary Operations	Operative procedures - OPCS4	.	Y11.4 Radiofrequency controlled thermal destruction of organ NOC	360367	1404	358963	5422	17	5405	3231	14	3217
f41272.Y118	Binary	Health-related outcomes > Hospital inpatient > Summary Operations	Operative procedures - OPCS4	.	Y11.8 Other specified other destruction of organ NOC	360367	339	360028	.	.	.	.	.	.
f41272.Y11grp	Binary	Health-related outcomes > Hospital inpatient > Summary Operations	Operative procedures - OPCS4	.	Y11 Other destruction of organ NOC	360367	4089	356278	5422	49	5373	3231	31	3200
f41272.Y121	Binary	Health-related outcomes > Hospital inpatient > Summary Operations	Operative procedures - OPCS4	.	Y12.1 Injection of sclerosing substance into lesion of organ NOC	360367	228	360139	.	.	.	.	.	.
f41272.Y122	Binary	Health-related outcomes > Hospital inpatient > Summary Operations	Operative procedures - OPCS4	.	Y12.2 Injection of other destructive substance into lesion of organ NOC	360367	99	360268	.	.	.	.	.	.
f41272.Y12grp	Binary	Health-related outcomes > Hospital inpatient > Summary Operations	Operative procedures - OPCS4	.	Y12 Chemical destruction of lesion of organ NOC	360367	414	359953	.	.	.	.	.	.
f41272.Y131	Binary	Health-related outcomes > Hospital inpatient > Summary Operations	Operative procedures - OPCS4	.	Y13.1 Cauterisation of lesion of organ NOC	360367	5637	354730	5422	58	5364	3231	23	3208
f41272.Y132	Binary	Health-related outcomes > Hospital inpatient > Summary Operations	Operative procedures - OPCS4	.	Y13.2 Cryotherapy to lesion of organ NOC	360367	903	359464	5422	13	5409	.	.	.
f41272.Y133	Binary	Health-related outcomes > Hospital inpatient > Summary Operations	Operative procedures - OPCS4	.	Y13.3 Curettage of lesion of organ NOC	360367	403	359964	.	.	.	.	.	.
f41272.Y134	Binary	Health-related outcomes > Hospital inpatient > Summary Operations	Operative procedures - OPCS4	.	Y13.4 Radiofrequency controlled thermal destruction of lesion of organ NOC	360367	877	359490	.	.	.	.	.	.
f41272.Y135	Binary	Health-related outcomes > Hospital inpatient > Summary Operations	Operative procedures - OPCS4	.	Y13.5 Ultrasonic destruction of lesion of organ NOC	360367	120	360247	.	.	.	.	.	.
f41272.Y138	Binary	Health-related outcomes > Hospital inpatient > Summary Operations	Operative procedures - OPCS4	.	Y13.8 Other specified other destruction of lesion of organ NOC	360367	144	360223	.	.	.	.	.	.
f41272.Y13grp	Binary	Health-related outcomes > Hospital inpatient > Summary Operations	Operative procedures - OPCS4	.	Y13 Other destruction of lesion of organ NOC	360367	7942	352425	5422	92	5330	3231	36	3195
f41272.Y141	Binary	Health-related outcomes > Hospital inpatient > Summary Operations	Operative procedures - OPCS4	.	Y14.1 Insertion of expanding covered metal stent into organ NOC	360367	315	360052	.	.	.	.	.	.
f41272.Y142	Binary	Health-related outcomes > Hospital inpatient > Summary Operations	Operative procedures - OPCS4	.	Y14.2 Insertion of expanding metal stent into organ NOC	360367	309	360058	.	.	.	.	.	.
f41272.Y143	Binary	Health-related outcomes > Hospital inpatient > Summary Operations	Operative procedures - OPCS4	.	Y14.3 Insertion of metal stent into organ NOC	360367	1043	359324	5422	14	5408	3231	11	3220
f41272.Y144	Binary	Health-related outcomes > Hospital inpatient > Summary Operations	Operative procedures - OPCS4	.	Y14.4 Insertion of plastic stent into organ NOC	360367	1135	359232	5422	14	5408	.	.	.
f41272.Y148	Binary	Health-related outcomes > Hospital inpatient > Summary Operations	Operative procedures - OPCS4	.	Y14.8 Other specified placement of stent in organ NOC	360367	116	360251	.	.	.	.	.	.
f41272.Y149	Binary	Health-related outcomes > Hospital inpatient > Summary Operations	Operative procedures - OPCS4	.	Y14.9 Unspecified placement of stent in organ NOC	360367	457	359910	.	.	.	.	.	.
f41272.Y14grp	Binary	Health-related outcomes > Hospital inpatient > Summary Operations	Operative procedures - OPCS4	.	Y14 Placement of stent in organ NOC	360367	3190	357177	5422	45	5377	3231	29	3202
f41272.Y152	Binary	Health-related outcomes > Hospital inpatient > Summary Operations	Operative procedures - OPCS4	.	Y15.2 Renewal of stent in organ NOC	360367	497	359870	.	.	.	.	.	.
f41272.Y157	Binary	Health-related outcomes > Hospital inpatient > Summary Operations	Operative procedures - OPCS4	.	Y15.7 Removal of stent from organ NOC	360367	585	359782	.	.	.	.	.	.
f41272.Y15grp	Binary	Health-related outcomes > Hospital inpatient > Summary Operations	Operative procedures - OPCS4	.	Y15 Attention to stent in organ NOC	360367	1104	359263	5422	23	5399	3231	10	3221
f41272.Y162	Binary	Health-related outcomes > Hospital inpatient > Summary Operations	Operative procedures - OPCS4	.	Y16.2 Anastomosis of organ NOC	360367	609	359758	.	.	.	.	.	.
f41272.Y16grp	Binary	Health-related outcomes > Hospital inpatient > Summary Operations	Operative procedures - OPCS4	.	Y16 Connection of organ NOC	360367	615	359752	.	.	.	.	.	.
f41272.Y171	Binary	Health-related outcomes > Hospital inpatient > Summary Operations	Operative procedures - OPCS4	.	Y17.1 Electrocauterisation of lesion of organ NOC	360367	861	359506	5422	10	5412	.	.	.
f41272.Y17grp	Binary	Health-related outcomes > Hospital inpatient > Summary Operations	Operative procedures - OPCS4	.	Y17 Destruction of lesion of organ NOC	360367	1015	359352	5422	13	5409	.	.	.
f41272.Y181	Binary	Health-related outcomes > Hospital inpatient > Summary Operations	Operative procedures - OPCS4	.	Y18.1 Freeing of adhesions of organ NOC	360367	1327	359040	5422	34	5388	.	.	.
f41272.Y188	Binary	Health-related outcomes > Hospital inpatient > Summary Operations	Operative procedures - OPCS4	.	Y18.8 Other specified release of organ NOC	360367	262	360105	.	.	.	.	.	.
f41272.Y189	Binary	Health-related outcomes > Hospital inpatient > Summary Operations	Operative procedures - OPCS4	.	Y18.9 Unspecified release of organ NOC	360367	209	360158	.	.	.	.	.	.
f41272.Y18grp	Binary	Health-related outcomes > Hospital inpatient > Summary Operations	Operative procedures - OPCS4	.	Y18 Release of organ NOC	360367	1785	358582	5422	47	5375	3231	12	3219
f41272.Y201	Binary	Health-related outcomes > Hospital inpatient > Summary Operations	Operative procedures - OPCS4	.	Y20.1 Stereotactic biopsy of lesion of organ NOC	360367	291	360076	.	.	.	.	.	.
f41272.Y203	Binary	Health-related outcomes > Hospital inpatient > Summary Operations	Operative procedures - OPCS4	.	Y20.3 Biopsy of lesion of organ NOC	360367	6949	353418	5422	89	5333	3231	46	3185
f41272.Y204	Binary	Health-related outcomes > Hospital inpatient > Summary Operations	Operative procedures - OPCS4	.	Y20.4 Fine needle aspiration NOC	360367	2871	357496	5422	57	5365	3231	26	3205
f41272.Y205	Binary	Health-related outcomes > Hospital inpatient > Summary Operations	Operative procedures - OPCS4	.	Y20.5 Percutaneous biopsy NOC	360367	110	360257	.	.	.	.	.	.
f41272.Y208	Binary	Health-related outcomes > Hospital inpatient > Summary Operations	Operative procedures - OPCS4	.	Y20.8 Other specified biopsy of organ NOC	360367	736	359631	5422	11	5411	.	.	.
f41272.Y209	Binary	Health-related outcomes > Hospital inpatient > Summary Operations	Operative procedures - OPCS4	.	Y20.9 Unspecified biopsy of organ NOC	360367	7642	352725	5422	84	5338	3231	56	3175
f41272.Y20grp	Binary	Health-related outcomes > Hospital inpatient > Summary Operations	Operative procedures - OPCS4	.	Y20 Biopsy of organ NOC	360367	17672	342695	5422	239	5183	3231	126	3105
f41272.Y211	Binary	Health-related outcomes > Hospital inpatient > Summary Operations	Operative procedures - OPCS4	.	Y21.1 Brush cytology of organ NOC	360367	1537	358830	5422	28	5394	3231	13	3218
f41272.Y218	Binary	Health-related outcomes > Hospital inpatient > Summary Operations	Operative procedures - OPCS4	.	Y21.8 Other specified cytology of organ NOC	360367	2662	357705	5422	26	5396	3231	17	3214
f41272.Y219	Binary	Health-related outcomes > Hospital inpatient > Summary Operations	Operative procedures - OPCS4	.	Y21.9 Unspecified cytology of organ NOC	360367	331	360036	.	.	.	.	.	.
f41272.Y21grp	Binary	Health-related outcomes > Hospital inpatient > Summary Operations	Operative procedures - OPCS4	.	Y21 Cytology of organ NOC	360367	4359	356008	5422	55	5367	3231	29	3202
f41272.Y221	Binary	Health-related outcomes > Hospital inpatient > Summary Operations	Operative procedures - OPCS4	.	Y22.1 Aspiration of haematoma of organ NOC	360367	997	359370	5422	20	5402	.	.	.
f41272.Y222	Binary	Health-related outcomes > Hospital inpatient > Summary Operations	Operative procedures - OPCS4	.	Y22.2 Aspiration of other lesion of organ NOC	360367	1159	359208	5422	24	5398	3231	15	3216
f41272.Y223	Binary	Health-related outcomes > Hospital inpatient > Summary Operations	Operative procedures - OPCS4	.	Y22.3 Irrigation of organ NOC	360367	2206	358161	5422	39	5383	3231	17	3214
f41272.Y228	Binary	Health-related outcomes > Hospital inpatient > Summary Operations	Operative procedures - OPCS4	.	Y22.8 Other specified drainage of organ NOC	360367	346	360021	.	.	.	.	.	.
f41272.Y229	Binary	Health-related outcomes > Hospital inpatient > Summary Operations	Operative procedures - OPCS4	.	Y22.9 Unspecified drainage of organ NOC	360367	301	360066	5422	9	5413	.	.	.
f41272.Y22grp	Binary	Health-related outcomes > Hospital inpatient > Summary Operations	Operative procedures - OPCS4	.	Y22 Drainage of organ NOC	360367	4848	355519	5422	94	5328	3231	40	3191
f41272.Y241	Binary	Health-related outcomes > Hospital inpatient > Summary Operations	Operative procedures - OPCS4	.	Y24.1 Microvascular reconstruction of organ NOC	360367	181	360186	.	.	.	.	.	.
f41272.Y24grp	Binary	Health-related outcomes > Hospital inpatient > Summary Operations	Operative procedures - OPCS4	.	Y24 Microvascular repair of organ NOC	360367	200	360167	.	.	.	.	.	.
f41272.Y251	Binary	Health-related outcomes > Hospital inpatient > Summary Operations	Operative procedures - OPCS4	.	Y25.1 Suture of laceration of organ NOC	360367	614	359753	5422	16	5406	.	.	.
f41272.Y252	Binary	Health-related outcomes > Hospital inpatient > Summary Operations	Operative procedures - OPCS4	.	Y25.2 Resuture of organ NOC	360367	159	360208	.	.	.	.	.	.
f41272.Y254	Binary	Health-related outcomes > Hospital inpatient > Summary Operations	Operative procedures - OPCS4	.	Y25.4 Removal of other suture from organ NOC	360367	167	360200	.	.	.	.	.	.
f41272.Y258	Binary	Health-related outcomes > Hospital inpatient > Summary Operations	Operative procedures - OPCS4	.	Y25.8 Other specified suture of organ NOC	360367	256	360111	.	.	.	.	.	.
f41272.Y259	Binary	Health-related outcomes > Hospital inpatient > Summary Operations	Operative procedures - OPCS4	.	Y25.9 Unspecified suture of organ NOC	360367	364	360003	.	.	.	.	.	.
f41272.Y25grp	Binary	Health-related outcomes > Hospital inpatient > Summary Operations	Operative procedures - OPCS4	.	Y25 Suture of organ NOC	360367	1628	358739	5422	33	5389	3231	18	3213
f41272.Y261	Binary	Health-related outcomes > Hospital inpatient > Summary Operations	Operative procedures - OPCS4	.	Y26.1 Reconstruction of organ NOC	360367	301	360066	.	.	.	.	.	.
f41272.Y262	Binary	Health-related outcomes > Hospital inpatient > Summary Operations	Operative procedures - OPCS4	.	Y26.2 Plastic repair of organ NOC	360367	98	360269	.	.	.	.	.	.
f41272.Y263	Binary	Health-related outcomes > Hospital inpatient > Summary Operations	Operative procedures - OPCS4	.	Y26.3 Stapling of organ NOC	360367	389	359978	.	.	.	.	.	.
f41272.Y264	Binary	Health-related outcomes > Hospital inpatient > Summary Operations	Operative procedures - OPCS4	.	Y26.4 Removal of other repair material from organ NOC	360367	187	360180	.	.	.	.	.	.
f41272.Y268	Binary	Health-related outcomes > Hospital inpatient > Summary Operations	Operative procedures - OPCS4	.	Y26.8 Other specified other repair of organ NOC	360367	403	359964	5422	8	5414	.	.	.
f41272.Y269	Binary	Health-related outcomes > Hospital inpatient > Summary Operations	Operative procedures - OPCS4	.	Y26.9 Unspecified other repair of organ NOC	360367	124	360243	.	.	.	.	.	.
f41272.Y26grp	Binary	Health-related outcomes > Hospital inpatient > Summary Operations	Operative procedures - OPCS4	.	Y26 Other repair of organ NOC	360367	1537	358830	5422	22	5400	3231	11	3220
f41272.Y271	Binary	Health-related outcomes > Hospital inpatient > Summary Operations	Operative procedures - OPCS4	.	Y27.1 Autograft to organ NOC	360367	245	360122	5422	16	5406	.	.	.
f41272.Y272	Binary	Health-related outcomes > Hospital inpatient > Summary Operations	Operative procedures - OPCS4	.	Y27.2 Allograft to organ NOC	360367	217	360150	5422	11	5411	.	.	.
f41272.Y273	Binary	Health-related outcomes > Hospital inpatient > Summary Operations	Operative procedures - OPCS4	.	Y27.3 Xenograft to organ NOC	360367	568	359799	.	.	.	.	.	.
f41272.Y274	Binary	Health-related outcomes > Hospital inpatient > Summary Operations	Operative procedures - OPCS4	.	Y27.4 Attention to graft of organ NOC	360367	259	360108	5422	9	5413	.	.	.
f41272.Y276	Binary	Health-related outcomes > Hospital inpatient > Summary Operations	Operative procedures - OPCS4	.	Y27.6 Prosthetic graft NOC	360367	191	360176	.	.	.	.	.	.
f41272.Y27grp	Binary	Health-related outcomes > Hospital inpatient > Summary Operations	Operative procedures - OPCS4	.	Y27 Graft to organ NOC	360367	1538	358829	5422	44	5378	3231	19	3212
f41272.Y281	Binary	Health-related outcomes > Hospital inpatient > Summary Operations	Operative procedures - OPCS4	.	Y28.1 Insertion of synthetic mesh into organ NOC	360367	834	359533	5422	8	5414	3231	11	3220
f41272.Y283	Binary	Health-related outcomes > Hospital inpatient > Summary Operations	Operative procedures - OPCS4	.	Y28.3 Insertion of composite mesh into organ NOC	360367	166	360201	.	.	.	.	.	.
f41272.Y284	Binary	Health-related outcomes > Hospital inpatient > Summary Operations	Operative procedures - OPCS4	.	Y28.4 Insertion of mesh into organ NOC	360367	392	359975	.	.	.	.	.	.
f41272.Y28grp	Binary	Health-related outcomes > Hospital inpatient > Summary Operations	Operative procedures - OPCS4	.	Y28 Insertion of other material into organ NOC	360367	1432	358935	5422	11	5411	3231	13	3218
f41272.Y291	Binary	Health-related outcomes > Hospital inpatient > Summary Operations	Operative procedures - OPCS4	.	Y29.1 Surgical removal of foreign body from organ NOC	360367	105	360262	.	.	.	.	.	.
f41272.Y29grp	Binary	Health-related outcomes > Hospital inpatient > Summary Operations	Operative procedures - OPCS4	.	Y29 Removal of foreign body from organ NOC	360367	155	360212	.	.	.	.	.	.
f41272.Y30grp	Binary	Health-related outcomes > Hospital inpatient > Summary Operations	Operative procedures - OPCS4	.	Y30 Incision of organ NOC	360367	142	360225	.	.	.	.	.	.
f41272.Y319	Binary	Health-related outcomes > Hospital inpatient > Summary Operations	Operative procedures - OPCS4	.	Y31.9 Unspecified exploration of organ NOC	360367	123	360244	.	.	.	.	.	.
f41272.Y31grp	Binary	Health-related outcomes > Hospital inpatient > Summary Operations	Operative procedures - OPCS4	.	Y31 Exploration of organ NOC	360367	251	360116	.	.	.	.	.	.
f41272.Y321	Binary	Health-related outcomes > Hospital inpatient > Summary Operations	Operative procedures - OPCS4	.	Y32.1 Re-exploration of organ and surgical arrest of postoperative bleeding NOC	360367	141	360226	.	.	.	.	.	.
f41272.Y32grp	Binary	Health-related outcomes > Hospital inpatient > Summary Operations	Operative procedures - OPCS4	.	Y32 Re-exploration of organ NOC	360367	343	360024	.	.	.	.	.	.
f41272.Y331	Binary	Health-related outcomes > Hospital inpatient > Summary Operations	Operative procedures - OPCS4	.	Y33.1 Acupuncture of organ NOC	360367	298	360069	.	.	.	3231	13	3218
f41272.Y33grp	Binary	Health-related outcomes > Hospital inpatient > Summary Operations	Operative procedures - OPCS4	.	Y33 Puncture of organ NOC	360367	416	359951	.	.	.	3231	16	3215
f41272.Y354	Binary	Health-related outcomes > Hospital inpatient > Summary Operations	Operative procedures - OPCS4	.	Y35.4 Introduction of radioactive substance into organ for brachytherapy NOC	360367	524	359843	.	.	.	.	.	.
f41272.Y35grp	Binary	Health-related outcomes > Hospital inpatient > Summary Operations	Operative procedures - OPCS4	.	Y35 Introduction of removable radioactive material into organ NOC	360367	741	359626	.	.	.	.	.	.
f41272.Y361	Binary	Health-related outcomes > Hospital inpatient > Summary Operations	Operative procedures - OPCS4	.	Y36.1 Introduction of gold seeds into organ NOC	360367	179	360188	5422	11	5411	.	.	.
f41272.Y362	Binary	Health-related outcomes > Hospital inpatient > Summary Operations	Operative procedures - OPCS4	.	Y36.2 Introduction of therapeutic implant into organ NOC	360367	281	360086	.	.	.	.	.	.
f41272.Y363	Binary	Health-related outcomes > Hospital inpatient > Summary Operations	Operative procedures - OPCS4	.	Y36.3 Radioactive seed implantation NOC	360367	323	360044	.	.	.	.	.	.
f41272.Y368	Binary	Health-related outcomes > Hospital inpatient > Summary Operations	Operative procedures - OPCS4	.	Y36.8 Other specified introduction of non-removable material into organ NOC	360367	178	360189	.	.	.	.	.	.
f41272.Y36grp	Binary	Health-related outcomes > Hospital inpatient > Summary Operations	Operative procedures - OPCS4	.	Y36 Introduction of non-removable material into organ NOC	360367	1077	359290	5422	22	5400	.	.	.
f41272.Y371	Binary	Health-related outcomes > Hospital inpatient > Summary Operations	Operative procedures - OPCS4	.	Y37.1 Introduction of photodynamic substance into organ NOC	360367	194	360173	.	.	.	.	.	.
f41272.Y372	Binary	Health-related outcomes > Hospital inpatient > Summary Operations	Operative procedures - OPCS4	.	Y37.2 Introduction of substance into organ using drug-eluting balloon NOC	360367	170	360197	.	.	.	.	.	.
f41272.Y378	Binary	Health-related outcomes > Hospital inpatient > Summary Operations	Operative procedures - OPCS4	.	Y37.8 Other specified introduction of other substance into organ NOC	360367	154	360213	.	.	.	.	.	.
f41272.Y37grp	Binary	Health-related outcomes > Hospital inpatient > Summary Operations	Operative procedures - OPCS4	.	Y37 Introduction of other substance into organ NOC	360367	604	359763	.	.	.	3231	12	3219
f41272.Y388	Binary	Health-related outcomes > Hospital inpatient > Summary Operations	Operative procedures - OPCS4	.	Y38.8 Other specified injection of therapeutic substance into organ NOC	360367	1108	359259	5422	50	5372	3231	42	3189
f41272.Y389	Binary	Health-related outcomes > Hospital inpatient > Summary Operations	Operative procedures - OPCS4	.	Y38.9 Unspecified injection of therapeutic substance into organ NOC	360367	396	359971	.	.	.	.	.	.
f41272.Y38grp	Binary	Health-related outcomes > Hospital inpatient > Summary Operations	Operative procedures - OPCS4	.	Y38 Injection of therapeutic substance into organ NOC	360367	1539	358828	5422	61	5361	3231	49	3182
f41272.Y392	Binary	Health-related outcomes > Hospital inpatient > Summary Operations	Operative procedures - OPCS4	.	Y39.2 Other injection of radiocontrast substance into organ NOC	360367	476	359891	.	.	.	.	.	.
f41272.Y393	Binary	Health-related outcomes > Hospital inpatient > Summary Operations	Operative procedures - OPCS4	.	Y39.3 Injection of inert substance into organ NOC	360367	453	359914	.	.	.	.	.	.
f41272.Y395	Binary	Health-related outcomes > Hospital inpatient > Summary Operations	Operative procedures - OPCS4	.	Y39.5 Tattooing of organ NOC	360367	4145	356222	5422	33	5389	3231	16	3215
f41272.Y398	Binary	Health-related outcomes > Hospital inpatient > Summary Operations	Operative procedures - OPCS4	.	Y39.8 Other specified injection of other substance into organ NOC	360367	771	359596	.	.	.	.	.	.
f41272.Y39grp	Binary	Health-related outcomes > Hospital inpatient > Summary Operations	Operative procedures - OPCS4	.	Y39 Injection of other substance into organ NOC	360367	5831	354536	5422	52	5370	3231	27	3204
f41272.Y401	Binary	Health-related outcomes > Hospital inpatient > Summary Operations	Operative procedures - OPCS4	.	Y40.1 Dilation of stricture of organ NOC	360367	313	360054	.	.	.	.	.	.
f41272.Y403	Binary	Health-related outcomes > Hospital inpatient > Summary Operations	Operative procedures - OPCS4	.	Y40.3 Balloon dilation of organ NOC	360367	960	359407	5422	23	5399	3231	12	3219
f41272.Y408	Binary	Health-related outcomes > Hospital inpatient > Summary Operations	Operative procedures - OPCS4	.	Y40.8 Other specified dilation of organ NOC	360367	101	360266	.	.	.	.	.	.
f41272.Y40grp	Binary	Health-related outcomes > Hospital inpatient > Summary Operations	Operative procedures - OPCS4	.	Y40 Dilation of organ NOC	360367	1396	358971	5422	27	5395	3231	19	3212
f41272.Y411	Binary	Health-related outcomes > Hospital inpatient > Summary Operations	Operative procedures - OPCS4	.	Y41.1 Examination of organ under anaesthetic NOC	360367	418	359949	.	.	.	.	.	.
f41272.Y412	Binary	Health-related outcomes > Hospital inpatient > Summary Operations	Operative procedures - OPCS4	.	Y41.2 Endoscopic ultrasound staging examination of organ NOC	360367	275	360092	.	.	.	.	.	.
f41272.Y419	Binary	Health-related outcomes > Hospital inpatient > Summary Operations	Operative procedures - OPCS4	.	Y41.9 Unspecified examination of organ NOC	360367	119	360248	.	.	.	.	.	.
f41272.Y41grp	Binary	Health-related outcomes > Hospital inpatient > Summary Operations	Operative procedures - OPCS4	.	Y41 Examination of organ NOC	360367	938	359429	5422	20	5402	3231	10	3221
f41272.Y42grp	Binary	Health-related outcomes > Hospital inpatient > Summary Operations	Operative procedures - OPCS4	.	Y42 Manipulation of organ NOC	360367	161	360206	.	.	.	.	.	.
f41272.Y442	Binary	Health-related outcomes > Hospital inpatient > Summary Operations	Operative procedures - OPCS4	.	Y44.2 Monitoring of pressure in organ NOC	360367	3621	356746	5422	34	5388	3231	77	3154
f41272.Y448	Binary	Health-related outcomes > Hospital inpatient > Summary Operations	Operative procedures - OPCS4	.	Y44.8 Other specified other methods of operation on organ NOC	360367	145	360222	.	.	.	.	.	.
f41272.Y44grp	Binary	Health-related outcomes > Hospital inpatient > Summary Operations	Operative procedures - OPCS4	.	Y44 Other methods of operation on organ NOC	360367	3968	356399	5422	41	5381	3231	80	3151
f41272.Y462	Binary	Health-related outcomes > Hospital inpatient > Summary Operations	Operative procedures - OPCS4	.	Y46.2 Frontal open approach to contents of cranium	360367	333	360034	.	.	.	.	.	.
f41272.Y465	Binary	Health-related outcomes > Hospital inpatient > Summary Operations	Operative procedures - OPCS4	.	Y46.5 Supratentorial open approach to contents of cranium	360367	254	360113	.	.	.	.	.	.
f41272.Y466	Binary	Health-related outcomes > Hospital inpatient > Summary Operations	Operative procedures - OPCS4	.	Y46.6 Infratentorial open approach to contents of cranium	360367	143	360224	.	.	.	.	.	.
f41272.Y468	Binary	Health-related outcomes > Hospital inpatient > Summary Operations	Operative procedures - OPCS4	.	Y46.8 Other specified open approach to contents of cranium	360367	329	360038	.	.	.	.	.	.
f41272.Y469	Binary	Health-related outcomes > Hospital inpatient > Summary Operations	Operative procedures - OPCS4	.	Y46.9 Unspecified open approach to contents of cranium	360367	255	360112	.	.	.	.	.	.
f41272.Y46grp	Binary	Health-related outcomes > Hospital inpatient > Summary Operations	Operative procedures - OPCS4	.	Y46 Open approach to contents of cranium	360367	1446	358921	5422	20	5402	3231	12	3219
f41272.Y472	Binary	Health-related outcomes > Hospital inpatient > Summary Operations	Operative procedures - OPCS4	.	Y47.2 Frontal burrhole approach to contents of cranium	360367	559	359808	5422	11	5411	.	.	.
f41272.Y475	Binary	Health-related outcomes > Hospital inpatient > Summary Operations	Operative procedures - OPCS4	.	Y47.5 Supratentorial burrhole approach to contents of cranium	360367	211	360156	.	.	.	.	.	.
f41272.Y478	Binary	Health-related outcomes > Hospital inpatient > Summary Operations	Operative procedures - OPCS4	.	Y47.8 Other specified burrhole approach to contents of cranium	360367	211	360156	.	.	.	.	.	.
f41272.Y479	Binary	Health-related outcomes > Hospital inpatient > Summary Operations	Operative procedures - OPCS4	.	Y47.9 Unspecified burrhole approach to contents of cranium	360367	283	360084	.	.	.	.	.	.
f41272.Y47grp	Binary	Health-related outcomes > Hospital inpatient > Summary Operations	Operative procedures - OPCS4	.	Y47 Burrhole approach to contents of cranium	360367	1122	359245	5422	20	5402	3231	8	3223
f41272.Y481	Binary	Health-related outcomes > Hospital inpatient > Summary Operations	Operative procedures - OPCS4	.	Y48.1 Laminectomy approach to cervical spine	360367	104	360263	.	.	.	.	.	.
f41272.Y482	Binary	Health-related outcomes > Hospital inpatient > Summary Operations	Operative procedures - OPCS4	.	Y48.2 Laminectomy approach to thoracic spine	360367	123	360244	.	.	.	.	.	.
f41272.Y483	Binary	Health-related outcomes > Hospital inpatient > Summary Operations	Operative procedures - OPCS4	.	Y48.3 Laminectomy approach to lumbar spine	360367	174	360193	.	.	.	.	.	.
f41272.Y48grp	Binary	Health-related outcomes > Hospital inpatient > Summary Operations	Operative procedures - OPCS4	.	Y48 Approach to spine through back	360367	448	359919	.	.	.	.	.	.
f41272.Y491	Binary	Health-related outcomes > Hospital inpatient > Summary Operations	Operative procedures - OPCS4	.	Y49.1 Median sternotomy approach	360367	482	359885	.	.	.	.	.	.
f41272.Y493	Binary	Health-related outcomes > Hospital inpatient > Summary Operations	Operative procedures - OPCS4	.	Y49.3 Thoracotomy approach NEC	360367	297	360070	.	.	.	.	.	.
f41272.Y498	Binary	Health-related outcomes > Hospital inpatient > Summary Operations	Operative procedures - OPCS4	.	Y49.8 Other specified approach through thoracic cavity	360367	118	360249	.	.	.	.	.	.
f41272.Y49grp	Binary	Health-related outcomes > Hospital inpatient > Summary Operations	Operative procedures - OPCS4	.	Y49 Approach through thoracic cavity	360367	923	359444	5422	16	5406	3231	10	3221
f41272.Y502	Binary	Health-related outcomes > Hospital inpatient > Summary Operations	Operative procedures - OPCS4	.	Y50.2 Laparotomy approach NEC	360367	496	359871	5422	9	5413	.	.	.
f41272.Y508	Binary	Health-related outcomes > Hospital inpatient > Summary Operations	Operative procedures - OPCS4	.	Y50.8 Other specified approach through abdominal cavity	360367	6656	353711	5422	36	5386	3231	49	3182
f41272.Y50grp	Binary	Health-related outcomes > Hospital inpatient > Summary Operations	Operative procedures - OPCS4	.	Y50 Approach through abdominal cavity	360367	7250	353117	5422	49	5373	3231	51	3180
f41272.Y514	Binary	Health-related outcomes > Hospital inpatient > Summary Operations	Operative procedures - OPCS4	.	Y51.4 Approach to organ through colostomy	360367	383	359984	.	.	.	.	.	.
f41272.Y51grp	Binary	Health-related outcomes > Hospital inpatient > Summary Operations	Operative procedures - OPCS4	.	Y51 Approach to organ through artificial opening into gastrointestinal tract	360367	532	359835	.	.	.	.	.	.
f41272.Y524	Binary	Health-related outcomes > Hospital inpatient > Summary Operations	Operative procedures - OPCS4	.	Y52.4 Peranal transrectal approach to organ	360367	213	360154	.	.	.	.	.	.
f41272.Y528	Binary	Health-related outcomes > Hospital inpatient > Summary Operations	Operative procedures - OPCS4	.	Y52.8 Other specified approach to organ through other opening	360367	1510	358857	5422	19	5403	3231	8	3223
f41272.Y52grp	Binary	Health-related outcomes > Hospital inpatient > Summary Operations	Operative procedures - OPCS4	.	Y52 Approach to organ through other opening	360367	1867	358500	5422	23	5399	3231	11	3220
f41272.Y53	Binary	Health-related outcomes > Hospital inpatient > Summary Operations	Operative procedures - OPCS4	.	Y53 Approach to organ under image control	360367	92046	268321	5422	1382	4040	3231	1043	2188
f41272.Y531	Binary	Health-related outcomes > Hospital inpatient > Summary Operations	Operative procedures - OPCS4	.	Y53.1 Approach to organ under radiological control	360367	12363	348004	5422	169	5253	3231	137	3094
f41272.Y532	Binary	Health-related outcomes > Hospital inpatient > Summary Operations	Operative procedures - OPCS4	.	Y53.2 Approach to organ under ultrasonic control	360367	34844	325523	5422	632	4790	3231	359	2872
f41272.Y533	Binary	Health-related outcomes > Hospital inpatient > Summary Operations	Operative procedures - OPCS4	.	Y53.3 Approach to organ under computed tomography scan control	360367	5247	355120	5422	91	5331	3231	39	3192
f41272.Y534	Binary	Health-related outcomes > Hospital inpatient > Summary Operations	Operative procedures - OPCS4	.	Y53.4 Approach to organ under fluoroscopic control	360367	44322	316045	5422	602	4820	3231	637	2594
f41272.Y535	Binary	Health-related outcomes > Hospital inpatient > Summary Operations	Operative procedures - OPCS4	.	Y53.5 Approach to organ under image intensifier	360367	14376	345991	5422	204	5218	3231	129	3102
f41272.Y536	Binary	Health-related outcomes > Hospital inpatient > Summary Operations	Operative procedures - OPCS4	.	Y53.6 Approach to organ under video control	360367	365	360002	.	.	.	.	.	.
f41272.Y537	Binary	Health-related outcomes > Hospital inpatient > Summary Operations	Operative procedures - OPCS4	.	Y53.7 Approach to organ under magnetic resonance imaging control	360367	437	359930	5422	13	5409	.	.	.
f41272.Y538	Binary	Health-related outcomes > Hospital inpatient > Summary Operations	Operative procedures - OPCS4	.	Y53.8 Other specified approach to organ under image control	360367	1239	359128	5422	20	5402	3231	11	3220
f41272.Y539	Binary	Health-related outcomes > Hospital inpatient > Summary Operations	Operative procedures - OPCS4	.	Y53.9 Unspecified approach to organ under image control	360367	7279	353088	5422	133	5289	3231	98	3133
f41272.Y53grp	Binary	Health-related outcomes > Hospital inpatient > Summary Operations	Operative procedures - OPCS4	.	Y53 Approach to organ under image control	360367	92046	268321	5422	1382	4040	3231	1043	2188
f41272.Y555	Binary	Health-related outcomes > Hospital inpatient > Summary Operations	Operative procedures - OPCS4	.	Y55.5 Harvest of random pattern flap of skin from thigh	360367	170	360197	.	.	.	.	.	.
f41272.Y55grp	Binary	Health-related outcomes > Hospital inpatient > Summary Operations	Operative procedures - OPCS4	.	Y55 Harvest of random pattern flap of skin from limb	360367	301	360066	.	.	.	.	.	.
f41272.Y561	Binary	Health-related outcomes > Hospital inpatient > Summary Operations	Operative procedures - OPCS4	.	Y56.1 Harvest of random pattern flap of skin from head	360367	234	360133	.	.	.	.	.	.
f41272.Y56grp	Binary	Health-related outcomes > Hospital inpatient > Summary Operations	Operative procedures - OPCS4	.	Y56 Harvest of random pattern flap of skin from other site	360367	298	360069	.	.	.	.	.	.
f41272.Y58	Binary	Health-related outcomes > Hospital inpatient > Summary Operations	Operative procedures - OPCS4	.	Y58 Harvest of skin for graft	360367	5532	354835	.	.	.	3231	16	3215
f41272.Y581	Binary	Health-related outcomes > Hospital inpatient > Summary Operations	Operative procedures - OPCS4	.	Y58.1 Harvest of full thickness skin from post auricular region	360367	450	359917	.	.	.	.	.	.
f41272.Y588	Binary	Health-related outcomes > Hospital inpatient > Summary Operations	Operative procedures - OPCS4	.	Y58.8 Other specified harvest of skin for graft	360367	4577	355790	.	.	.	3231	16	3215
f41272.Y589	Binary	Health-related outcomes > Hospital inpatient > Summary Operations	Operative procedures - OPCS4	.	Y58.9 Unspecified harvest of skin for graft	360367	679	359688	.	.	.	.	.	.
f41272.Y58grp	Binary	Health-related outcomes > Hospital inpatient > Summary Operations	Operative procedures - OPCS4	.	Y58 Harvest of skin for graft	360367	5532	354835	.	.	.	3231	16	3215
f41272.Y591	Binary	Health-related outcomes > Hospital inpatient > Summary Operations	Operative procedures - OPCS4	.	Y59.1 Harvest of temporalis flap of skin and fascia	360367	584	359783	.	.	.	.	.	.
f41272.Y592	Binary	Health-related outcomes > Hospital inpatient > Summary Operations	Operative procedures - OPCS4	.	Y59.2 Harvest of radial artery flap of skin and fascia	360367	147	360220	.	.	.	.	.	.
f41272.Y598	Binary	Health-related outcomes > Hospital inpatient > Summary Operations	Operative procedures - OPCS4	.	Y59.8 Other specified harvest of flap of skin and fascia	360367	107	360260	.	.	.	.	.	.
f41272.Y59grp	Binary	Health-related outcomes > Hospital inpatient > Summary Operations	Operative procedures - OPCS4	.	Y59 Harvest of flap of skin and fascia	360367	880	359487	.	.	.	.	.	.
f41272.Y608	Binary	Health-related outcomes > Hospital inpatient > Summary Operations	Operative procedures - OPCS4	.	Y60.8 Other specified other harvest of fascia	360367	109	360258	.	.	.	.	.	.
f41272.Y60grp	Binary	Health-related outcomes > Hospital inpatient > Summary Operations	Operative procedures - OPCS4	.	Y60 Other harvest of fascia	360367	189	360178	.	.	.	.	.	.
f41272.Y61grp	Binary	Health-related outcomes > Hospital inpatient > Summary Operations	Operative procedures - OPCS4	.	Y61 Harvest of flap of skin and muscle of trunk	360367	206	360161	.	.	.	.	.	.
f41272.Y64grp	Binary	Health-related outcomes > Hospital inpatient > Summary Operations	Operative procedures - OPCS4	.	Y64 Harvest of flap of muscle of other site	360367	134	360233	.	.	.	.	.	.
f41272.Y658	Binary	Health-related outcomes > Hospital inpatient > Summary Operations	Operative procedures - OPCS4	.	Y65.8 Other specified harvest of tendon	360367	804	359563	.	.	.	.	.	.
f41272.Y65grp	Binary	Health-related outcomes > Hospital inpatient > Summary Operations	Operative procedures - OPCS4	.	Y65 Harvest of tendon	360367	946	359421	5422	10	5412	.	.	.
f41272.Y663	Binary	Health-related outcomes > Hospital inpatient > Summary Operations	Operative procedures - OPCS4	.	Y66.3 Harvest of bone from iliac crest	360367	1078	359289	5422	9	5413	.	.	.
f41272.Y666	Binary	Health-related outcomes > Hospital inpatient > Summary Operations	Operative procedures - OPCS4	.	Y66.6 Harvest of bone from fibula	360367	99	360268	.	.	.	.	.	.
f41272.Y667	Binary	Health-related outcomes > Hospital inpatient > Summary Operations	Operative procedures - OPCS4	.	Y66.7 Harvest of bone marrow	360367	96	360271	.	.	.	.	.	.
f41272.Y668	Binary	Health-related outcomes > Hospital inpatient > Summary Operations	Operative procedures - OPCS4	.	Y66.8 Other specified harvest of bone	360367	721	359646	.	.	.	.	.	.
f41272.Y669	Binary	Health-related outcomes > Hospital inpatient > Summary Operations	Operative procedures - OPCS4	.	Y66.9 Unspecified harvest of bone	360367	231	360136	.	.	.	.	.	.
f41272.Y66grp	Binary	Health-related outcomes > Hospital inpatient > Summary Operations	Operative procedures - OPCS4	.	Y66 Harvest of bone	360367	2275	358092	5422	20	5402	3231	12	3219
f41272.Y672	Binary	Health-related outcomes > Hospital inpatient > Summary Operations	Operative procedures - OPCS4	.	Y67.2 Harvest of composite of skin and fat	360367	460	359907	5422	10	5412	.	.	.
f41272.Y67grp	Binary	Health-related outcomes > Hospital inpatient > Summary Operations	Operative procedures - OPCS4	.	Y67 Harvest of other multiple tissue	360367	591	359776	5422	11	5411	.	.	.
f41272.Y692	Binary	Health-related outcomes > Hospital inpatient > Summary Operations	Operative procedures - OPCS4	.	Y69.2 Harvest of cartilage from ear	360367	264	360103	.	.	.	.	.	.
f41272.Y693	Binary	Health-related outcomes > Hospital inpatient > Summary Operations	Operative procedures - OPCS4	.	Y69.3 Harvest of vein	360367	306	360061	.	.	.	.	.	.
f41272.Y698	Binary	Health-related outcomes > Hospital inpatient > Summary Operations	Operative procedures - OPCS4	.	Y69.8 Other specified harvest of other tissue	360367	825	359542	5422	21	5401	3231	10	3221
f41272.Y69grp	Binary	Health-related outcomes > Hospital inpatient > Summary Operations	Operative procedures - OPCS4	.	Y69 Harvest of other tissue	360367	1517	358850	5422	28	5394	3231	22	3209
f41272.Y701	Binary	Health-related outcomes > Hospital inpatient > Summary Operations	Operative procedures - OPCS4	.	Y70.1 Emergency operations NOC	360367	1529	358838	5422	20	5402	3231	13	3218
f41272.Y703	Binary	Health-related outcomes > Hospital inpatient > Summary Operations	Operative procedures - OPCS4	.	Y70.3 First stage of staged operations NOC	360367	2058	358309	5422	26	5396	3231	16	3215
f41272.Y705	Binary	Health-related outcomes > Hospital inpatient > Summary Operations	Operative procedures - OPCS4	.	Y70.5 Temporary operations	360367	4638	355729	5422	33	5389	3231	84	3147
f41272.Y708	Binary	Health-related outcomes > Hospital inpatient > Summary Operations	Operative procedures - OPCS4	.	Y70.8 Other specified early operations NOC	360367	145	360222	.	.	.	.	.	.
f41272.Y70grp	Binary	Health-related outcomes > Hospital inpatient > Summary Operations	Operative procedures - OPCS4	.	Y70 Early operations NOC	360367	8237	352130	5422	77	5345	3231	110	3121
f41272.Y711	Binary	Health-related outcomes > Hospital inpatient > Summary Operations	Operative procedures - OPCS4	.	Y71.1 Subsequent stage of staged operations NOC	360367	1970	358397	5422	21	5401	3231	14	3217
f41272.Y712	Binary	Health-related outcomes > Hospital inpatient > Summary Operations	Operative procedures - OPCS4	.	Y71.2 Secondary operations NOC	360367	1282	359085	5422	16	5406	3231	16	3215
f41272.Y713	Binary	Health-related outcomes > Hospital inpatient > Summary Operations	Operative procedures - OPCS4	.	Y71.3 Revisional operations NOC	360367	3473	356894	5422	58	5364	3231	32	3199
f41272.Y714	Binary	Health-related outcomes > Hospital inpatient > Summary Operations	Operative procedures - OPCS4	.	Y71.4 Failed minimal access approach converted to open	360367	2303	358064	5422	36	5386	3231	15	3216
f41272.Y716	Binary	Health-related outcomes > Hospital inpatient > Summary Operations	Operative procedures - OPCS4	.	Y71.6 Second revisional operation NOC	360367	124	360243	.	.	.	.	.	.
f41272.Y718	Binary	Health-related outcomes > Hospital inpatient > Summary Operations	Operative procedures - OPCS4	.	Y71.8 Other specified late operations NOC	360367	414	359953	.	.	.	.	.	.
f41272.Y71grp	Binary	Health-related outcomes > Hospital inpatient > Summary Operations	Operative procedures - OPCS4	.	Y71 Late operations NOC	360367	9318	351049	5422	133	5289	3231	84	3147
f41272.Y731	Binary	Health-related outcomes > Hospital inpatient > Summary Operations	Operative procedures - OPCS4	.	Y73.1 Cardiopulmonary bypass	360367	5262	355105	5422	26	5396	3231	90	3141
f41272.Y736	Binary	Health-related outcomes > Hospital inpatient > Summary Operations	Operative procedures - OPCS4	.	Y73.6 Intraoperative fluid monitoring	360367	485	359882	.	.	.	.	.	.
f41272.Y738	Binary	Health-related outcomes > Hospital inpatient > Summary Operations	Operative procedures - OPCS4	.	Y73.8 Other specified facilitating operations NOC	360367	101	360266	.	.	.	.	.	.
f41272.Y73grp	Binary	Health-related outcomes > Hospital inpatient > Summary Operations	Operative procedures - OPCS4	.	Y73 Facilitating operations NOC	360367	5701	354666	5422	30	5392	3231	95	3136
f41272.Y744	Binary	Health-related outcomes > Hospital inpatient > Summary Operations	Operative procedures - OPCS4	.	Y74.4 Thoracoscopic video-assisted approach to thoracic cavity	360367	2003	358364	5422	24	5398	3231	15	3216
f41272.Y74grp	Binary	Health-related outcomes > Hospital inpatient > Summary Operations	Operative procedures - OPCS4	.	Y74 Minimal access to thoracic cavity	360367	2274	358093	5422	26	5396	3231	18	3213
f41272.Y751	Binary	Health-related outcomes > Hospital inpatient > Summary Operations	Operative procedures - OPCS4	.	Y75.1 Laparoscopically assisted approach to abdominal cavity	360367	1222	359145	5422	11	5411	.	.	.
f41272.Y752	Binary	Health-related outcomes > Hospital inpatient > Summary Operations	Operative procedures - OPCS4	.	Y75.2 Laparoscopic approach to abdominal cavity NEC	360367	27824	332543	5422	305	5117	3231	219	3012
f41272.Y753	Binary	Health-related outcomes > Hospital inpatient > Summary Operations	Operative procedures - OPCS4	.	Y75.3 Robotic minimal access approach to abdominal cavity	360367	2475	357892	5422	55	5367	3231	10	3221
f41272.Y75grp	Binary	Health-related outcomes > Hospital inpatient > Summary Operations	Operative procedures - OPCS4	.	Y75 Minimal access to abdominal cavity	360367	31182	329185	5422	367	5055	3231	232	2999
f41272.Y761	Binary	Health-related outcomes > Hospital inpatient > Summary Operations	Operative procedures - OPCS4	.	Y76.1 Functional endoscopic sinus surgery	360367	2492	357875	5422	26	5396	3231	27	3204
f41272.Y762	Binary	Health-related outcomes > Hospital inpatient > Summary Operations	Operative procedures - OPCS4	.	Y76.2 Functional endoscopic nasal surgery	360367	695	359672	.	.	.	.	.	.
f41272.Y763	Binary	Health-related outcomes > Hospital inpatient > Summary Operations	Operative procedures - OPCS4	.	Y76.3 Endoscopic approach to other body cavity	360367	1485	358882	5422	26	5396	3231	12	3219
f41272.Y764	Binary	Health-related outcomes > Hospital inpatient > Summary Operations	Operative procedures - OPCS4	.	Y76.4 Endoscopic ultrasonic approach to other body cavity	360367	352	360015	5422	11	5411	.	.	.
f41272.Y765	Binary	Health-related outcomes > Hospital inpatient > Summary Operations	Operative procedures - OPCS4	.	Y76.5 Robotic assisted minimal access approach to other body cavity	360367	528	359839	5422	25	5397	.	.	.
f41272.Y766	Binary	Health-related outcomes > Hospital inpatient > Summary Operations	Operative procedures - OPCS4	.	Y76.6 Endonasal endoscopic approach to other body cavity	360367	654	359713	5422	14	5408	.	.	.
f41272.Y767	Binary	Health-related outcomes > Hospital inpatient > Summary Operations	Operative procedures - OPCS4	.	Y76.7 Arthroscopic approach to joint	360367	10682	349685	5422	180	5242	3231	105	3126
f41272.Y768	Binary	Health-related outcomes > Hospital inpatient > Summary Operations	Operative procedures - OPCS4	.	Y76.8 Other specified minimal access to other body cavity	360367	189	360178	.	.	.	.	.	.
f41272.Y769	Binary	Health-related outcomes > Hospital inpatient > Summary Operations	Operative procedures - OPCS4	.	Y76.9 Unspecified minimal access to other body cavity	360367	207	360160	.	.	.	.	.	.
f41272.Y76grp	Binary	Health-related outcomes > Hospital inpatient > Summary Operations	Operative procedures - OPCS4	.	Y76 Minimal access to other body cavity	360367	16487	343880	5422	291	5131	3231	167	3064
f41272.Y781	Binary	Health-related outcomes > Hospital inpatient > Summary Operations	Operative procedures - OPCS4	.	Y78.1 Arteriotomy approach to organ using image guidance with fluoroscopy	360367	273	360094	.	.	.	.	.	.
f41272.Y789	Binary	Health-related outcomes > Hospital inpatient > Summary Operations	Operative procedures - OPCS4	.	Y78.9 Unspecified arteriotomy approach to organ under image control	360367	312	360055	.	.	.	.	.	.
f41272.Y78grp	Binary	Health-related outcomes > Hospital inpatient > Summary Operations	Operative procedures - OPCS4	.	Y78 Arteriotomy approach to organ under image control	360367	773	359594	5422	15	5407	3231	10	3221
f41272.Y793	Binary	Health-related outcomes > Hospital inpatient > Summary Operations	Operative procedures - OPCS4	.	Y79.3 Transluminal approach to organ through femoral artery	360367	1084	359283	5422	10	5412	3231	13	3218
f41272.Y795	Binary	Health-related outcomes > Hospital inpatient > Summary Operations	Operative procedures - OPCS4	.	Y79.5 Transluminal approach to organ through radial artery	360367	2164	358203	5422	17	5405	3231	43	3188
f41272.Y798	Binary	Health-related outcomes > Hospital inpatient > Summary Operations	Operative procedures - OPCS4	.	Y79.8 Other specified approach to organ through artery	360367	282	360085	.	.	.	.	.	.
f41272.Y79grp	Binary	Health-related outcomes > Hospital inpatient > Summary Operations	Operative procedures - OPCS4	.	Y79 Approach to organ through artery	360367	3381	356986	5422	28	5394	3231	58	3173
f41272.Y802	Binary	Health-related outcomes > Hospital inpatient > Summary Operations	Operative procedures - OPCS4	.	Y80.2 Inhalation anaesthetic using endotracheal intubation NEC	360367	3482	356885	5422	156	5266	3231	34	3197
f41272.Y803	Binary	Health-related outcomes > Hospital inpatient > Summary Operations	Operative procedures - OPCS4	.	Y80.3 Inhalation anaesthetic NEC	360367	2205	358162	5422	15	5407	3231	11	3220
f41272.Y804	Binary	Health-related outcomes > Hospital inpatient > Summary Operations	Operative procedures - OPCS4	.	Y80.4 Intravenous anaesthetic NEC	360367	2550	357817	5422	59	5363	3231	29	3202
f41272.Y808	Binary	Health-related outcomes > Hospital inpatient > Summary Operations	Operative procedures - OPCS4	.	Y80.8 Other specified general anaesthetic	360367	1321	359046	5422	13	5409	.	.	.
f41272.Y811	Binary	Health-related outcomes > Hospital inpatient > Summary Operations	Operative procedures - OPCS4	.	Y81.1 Epidural anaesthetic using lumbar approach	360367	3509	356858	5422	80	5342	3231	37	3194
f41272.Y812	Binary	Health-related outcomes > Hospital inpatient > Summary Operations	Operative procedures - OPCS4	.	Y81.2 Epidural anaesthetic using sacral approach	360367	126	360241	.	.	.	.	.	.
f41272.Y818	Binary	Health-related outcomes > Hospital inpatient > Summary Operations	Operative procedures - OPCS4	.	Y81.8 Other specified spinal anaesthetic	360367	799	359568	5422	17	5405	.	.	.
f41272.Y819	Binary	Health-related outcomes > Hospital inpatient > Summary Operations	Operative procedures - OPCS4	.	Y81.9 Unspecified spinal anaesthetic	360367	4578	355789	5422	35	5387	3231	27	3204
f41272.Y81grp	Binary	Health-related outcomes > Hospital inpatient > Summary Operations	Operative procedures - OPCS4	.	Y81 Spinal anaesthetic	360367	8343	352024	5422	136	5286	3231	63	3168
f41272.Y821	Binary	Health-related outcomes > Hospital inpatient > Summary Operations	Operative procedures - OPCS4	.	Y82.1 Local anaesthetic nerve block	360367	2585	357782	5422	47	5375	3231	24	3207
f41272.Y823	Binary	Health-related outcomes > Hospital inpatient > Summary Operations	Operative procedures - OPCS4	.	Y82.3 Application of local anaesthetic NEC	360367	8724	351643	5422	83	5339	3231	81	3150
f41272.Y828	Binary	Health-related outcomes > Hospital inpatient > Summary Operations	Operative procedures - OPCS4	.	Y82.8 Other specified local anaesthetic	360367	1863	358504	5422	21	5401	3231	16	3215
f41272.Y829	Binary	Health-related outcomes > Hospital inpatient > Summary Operations	Operative procedures - OPCS4	.	Y82.9 Unspecified local anaesthetic	360367	14417	345950	5422	124	5298	3231	119	3112
f41272.Y841	Binary	Health-related outcomes > Hospital inpatient > Summary Operations	Operative procedures - OPCS4	.	Y84.1 Gas and air analgesia in labour	360367	1148	359219	5422	46	5376	.	.	.
f41272.Y842	Binary	Health-related outcomes > Hospital inpatient > Summary Operations	Operative procedures - OPCS4	.	Y84.2 Sedation NEC	360367	6278	354089	5422	55	5367	3231	61	3170
f41272.Y848	Binary	Health-related outcomes > Hospital inpatient > Summary Operations	Operative procedures - OPCS4	.	Y84.8 Other specified other anaesthetic	360367	2269	358098	5422	42	5380	3231	12	3219
f41272.Y849	Binary	Health-related outcomes > Hospital inpatient > Summary Operations	Operative procedures - OPCS4	.	Y84.9 Unspecified other anaesthetic	360367	355	360012	.	.	.	.	.	.
f41272.Y891	Binary	Health-related outcomes > Hospital inpatient > Summary Operations	Operative procedures - OPCS4	.	Y89.1 High dose rate brachytherapy treatment	360367	264	360103	.	.	.	.	.	.
f41272.Y89grp	Binary	Health-related outcomes > Hospital inpatient > Summary Operations	Operative procedures - OPCS4	.	Y89 Brachytherapy	360367	389	359978	.	.	.	.	.	.
f41272.Y901	Binary	Health-related outcomes > Hospital inpatient > Summary Operations	Operative procedures - OPCS4	.	Y90.1 Application of transcutaneous electrical nerve stimulator	360367	137	360230	.	.	.	.	.	.
f41272.Y903	Binary	Health-related outcomes > Hospital inpatient > Summary Operations	Operative procedures - OPCS4	.	Y90.3 Scanning NEC	360367	2845	357522	5422	11	5411	3231	11	3220
f41272.Y90grp	Binary	Health-related outcomes > Hospital inpatient > Summary Operations	Operative procedures - OPCS4	.	Y90 Other non-operations	360367	3120	357247	5422	12	5410	3231	12	3219
f41272.Y911	Binary	Health-related outcomes > Hospital inpatient > Summary Operations	Operative procedures - OPCS4	.	Y91.1 Megavoltage treatment for complex radiotherapy	360367	1591	358776	5422	10	5412	.	.	.
f41272.Y912	Binary	Health-related outcomes > Hospital inpatient > Summary Operations	Operative procedures - OPCS4	.	Y91.2 Megavoltage treatment for simple radiotherapy	360367	867	359500	.	.	.	.	.	.
f41272.Y914	Binary	Health-related outcomes > Hospital inpatient > Summary Operations	Operative procedures - OPCS4	.	Y91.4 Megavoltage treatment for adaptive radiotherapy	360367	577	359790	.	.	.	.	.	.
f41272.Y918	Binary	Health-related outcomes > Hospital inpatient > Summary Operations	Operative procedures - OPCS4	.	Y91.8 Other specified external beam radiotherapy	360367	108	360259	.	.	.	.	.	.
f41272.Y919	Binary	Health-related outcomes > Hospital inpatient > Summary Operations	Operative procedures - OPCS4	.	Y91.9 Unspecified external beam radiotherapy	360367	349	360018	.	.	.	.	.	.
f41272.Y91grp	Binary	Health-related outcomes > Hospital inpatient > Summary Operations	Operative procedures - OPCS4	.	Y91 External beam radiotherapy	360367	3201	357166	5422	23	5399	.	.	.
f41272.Y921	Binary	Health-related outcomes > Hospital inpatient > Summary Operations	Operative procedures - OPCS4	.	Y92.1 Technical support for preparation for radiotherapy	360367	477	359890	.	.	.	.	.	.
f41272.Y929	Binary	Health-related outcomes > Hospital inpatient > Summary Operations	Operative procedures - OPCS4	.	Y92.9 Unspecified support for preparation for radiotherapy	360367	123	360244	.	.	.	.	.	.
f41272.Y92grp	Binary	Health-related outcomes > Hospital inpatient > Summary Operations	Operative procedures - OPCS4	.	Y92 Support for preparation for radiotherapy	360367	605	359762	.	.	.	.	.	.
f41272.Y948	Binary	Health-related outcomes > Hospital inpatient > Summary Operations	Operative procedures - OPCS4	.	Y94.8 Other specified radiopharmaceutical imaging	360367	519	359848	5422	13	5409	.	.	.
f41272.Y949	Binary	Health-related outcomes > Hospital inpatient > Summary Operations	Operative procedures - OPCS4	.	Y94.9 Unspecified radiopharmaceutical imaging	360367	557	359810	.	.	.	.	.	.
f41272.Y94grp	Binary	Health-related outcomes > Hospital inpatient > Summary Operations	Operative procedures - OPCS4	.	Y94 Radiopharmaceutical imaging	360367	1144	359223	5422	21	5401	.	.	.
f41272.Y953	Binary	Health-related outcomes > Hospital inpatient > Summary Operations	Operative procedures - OPCS4	.	Y95.3 From 9 weeks to < 14 weeks gestational age	360367	150	360217	.	.	.	.	.	.
f41272.Y954	Binary	Health-related outcomes > Hospital inpatient > Summary Operations	Operative procedures - OPCS4	.	Y95.4 Under 9 weeks gestational age	360367	161	360206	5422	10	5412	.	.	.
f41272.Y95grp	Binary	Health-related outcomes > Hospital inpatient > Summary Operations	Operative procedures - OPCS4	.	Y95 Gestational age	360367	425	359942	5422	27	5395	3231	10	3221
f41272.Y971	Binary	Health-related outcomes > Hospital inpatient > Summary Operations	Operative procedures - OPCS4	.	Y97.1 Radiology with pre and post contrast	360367	2466	357901	5422	55	5367	3231	17	3214
f41272.Y972	Binary	Health-related outcomes > Hospital inpatient > Summary Operations	Operative procedures - OPCS4	.	Y97.2 Radiology with pre contrast	360367	105	360262	.	.	.	.	.	.
f41272.Y973	Binary	Health-related outcomes > Hospital inpatient > Summary Operations	Operative procedures - OPCS4	.	Y97.3 Radiology with post contrast	360367	41625	318742	5422	709	4713	3231	391	2840
f41272.Y979	Binary	Health-related outcomes > Hospital inpatient > Summary Operations	Operative procedures - OPCS4	.	Y97.9 Unspecified radiology with contrast	360367	537	359830	5422	12	5410	.	.	.
f41272.Y97grp	Binary	Health-related outcomes > Hospital inpatient > Summary Operations	Operative procedures - OPCS4	.	Y97 Radiology with contrast	360367	43238	317129	5422	738	4684	3231	401	2830
f41272.Y981	Binary	Health-related outcomes > Hospital inpatient > Summary Operations	Operative procedures - OPCS4	.	Y98.1 Radiology of one body area (or < 20 minutes)	360367	67287	293080	5422	1171	4251	3231	720	2511
f41272.Y982	Binary	Health-related outcomes > Hospital inpatient > Summary Operations	Operative procedures - OPCS4	.	Y98.2 Radiology of two body areas	360367	28402	331965	5422	480	4942	3231	251	2980
f41272.Y983	Binary	Health-related outcomes > Hospital inpatient > Summary Operations	Operative procedures - OPCS4	.	Y98.3 Radiology of three body areas (or 20-40 minutes)	360367	13277	347090	5422	232	5190	3231	134	3097
f41272.Y984	Binary	Health-related outcomes > Hospital inpatient > Summary Operations	Operative procedures - OPCS4	.	Y98.4 Radiology of four body areas	360367	4313	356054	5422	82	5340	3231	40	3191
f41272.Y985	Binary	Health-related outcomes > Hospital inpatient > Summary Operations	Operative procedures - OPCS4	.	Y98.5 Radiology of > 4 body areas (or > 40 minutes)	360367	1508	358859	5422	22	5400	3231	16	3215
f41272.Y986	Binary	Health-related outcomes > Hospital inpatient > Summary Operations	Operative procedures - OPCS4	.	Y98.6 Mobile and or intraoperative procedures of any/all body areas	360367	765	359602	5422	13	5409	3231	16	3215
f41272.Y989	Binary	Health-related outcomes > Hospital inpatient > Summary Operations	Operative procedures - OPCS4	.	Y98.9 Unspecified radiology procedures	360367	222	360145	.	.	.	.	.	.
f41272.Y98grp	Binary	Health-related outcomes > Hospital inpatient > Summary Operations	Operative procedures - OPCS4	.	Y98 Radiology procedures	360367	85752	274615	5422	1433	3989	3231	854	2377
f41272.Y993	Binary	Health-related outcomes > Hospital inpatient > Summary Operations	Operative procedures - OPCS4	.	Y99.3 Live unrelated donor	360367	95	360272	.	.	.	.	.	.
f41272.Y99grp	Binary	Health-related outcomes > Hospital inpatient > Summary Operations	Operative procedures - OPCS4	.	Y99 Donor status	360367	210	360157	.	.	.	.	.	.
f41272.Z019	Binary	Health-related outcomes > Hospital inpatient > Summary Operations	Operative procedures - OPCS4	.	Z01.9 Tissue of brain NEC	360367	511	359856	5422	27	5395	.	.	.
f41272.Z01grp	Binary	Health-related outcomes > Hospital inpatient > Summary Operations	Operative procedures - OPCS4	.	Z01 Tissue of brain	360367	724	359643	5422	31	5391	.	.	.
f41272.Z04grp	Binary	Health-related outcomes > Hospital inpatient > Summary Operations	Operative procedures - OPCS4	.	Z04 Other cranial nerve	360367	187	360180	.	.	.	.	.	.
f41272.Z061	Binary	Health-related outcomes > Hospital inpatient > Summary Operations	Operative procedures - OPCS4	.	Z06.1 Cervical spinal cord	360367	488	359879	.	.	.	.	.	.
f41272.Z062	Binary	Health-related outcomes > Hospital inpatient > Summary Operations	Operative procedures - OPCS4	.	Z06.2 Thoracic spinal cord	360367	360	360007	.	.	.	.	.	.
f41272.Z063	Binary	Health-related outcomes > Hospital inpatient > Summary Operations	Operative procedures - OPCS4	.	Z06.3 Lumbar spinal cord	360367	768	359599	5422	16	5406	3231	10	3221
f41272.Z068	Binary	Health-related outcomes > Hospital inpatient > Summary Operations	Operative procedures - OPCS4	.	Z06.8 Specified spinal cord NEC	360367	180	360187	.	.	.	.	.	.
f41272.Z06grp	Binary	Health-related outcomes > Hospital inpatient > Summary Operations	Operative procedures - OPCS4	.	Z06 Spinal cord	360367	1628	358739	5422	28	5394	3231	18	3213
f41272.Z071	Binary	Health-related outcomes > Hospital inpatient > Summary Operations	Operative procedures - OPCS4	.	Z07.1 Spinal nerve root of cervical spine	360367	734	359633	5422	14	5408	.	.	.
f41272.Z072	Binary	Health-related outcomes > Hospital inpatient > Summary Operations	Operative procedures - OPCS4	.	Z07.2 Spinal nerve root of thoracic spine	360367	246	360121	.	.	.	.	.	.
f41272.Z073	Binary	Health-related outcomes > Hospital inpatient > Summary Operations	Operative procedures - OPCS4	.	Z07.3 Spinal nerve root of lumbar spine	360367	4193	356174	5422	87	5335	3231	43	3188
f41272.Z078	Binary	Health-related outcomes > Hospital inpatient > Summary Operations	Operative procedures - OPCS4	.	Z07.8 Specified spinal nerve root NEC	360367	802	359565	5422	12	5410	.	.	.
f41272.Z07grp	Binary	Health-related outcomes > Hospital inpatient > Summary Operations	Operative procedures - OPCS4	.	Z07 Spinal nerve root	360367	5413	354954	5422	104	5318	3231	55	3176
f41272.Z088	Binary	Health-related outcomes > Hospital inpatient > Summary Operations	Operative procedures - OPCS4	.	Z08.8 Specified brachial plexus NEC	360367	167	360200	.	.	.	.	.	.
f41272.Z089	Binary	Health-related outcomes > Hospital inpatient > Summary Operations	Operative procedures - OPCS4	.	Z08.9 Brachial plexus NEC	360367	144	360223	.	.	.	.	.	.
f41272.Z08grp	Binary	Health-related outcomes > Hospital inpatient > Summary Operations	Operative procedures - OPCS4	.	Z08 Brachial plexus	360367	332	360035	.	.	.	.	.	.
f41272.Z092	Binary	Health-related outcomes > Hospital inpatient > Summary Operations	Operative procedures - OPCS4	.	Z09.2 Median nerve	360367	686	359681	5422	12	5410	.	.	.
f41272.Z093	Binary	Health-related outcomes > Hospital inpatient > Summary Operations	Operative procedures - OPCS4	.	Z09.3 Radial nerve	360367	224	360143	.	.	.	.	.	.
f41272.Z094	Binary	Health-related outcomes > Hospital inpatient > Summary Operations	Operative procedures - OPCS4	.	Z09.4 Ulna nerve	360367	934	359433	5422	16	5406	.	.	.
f41272.Z095	Binary	Health-related outcomes > Hospital inpatient > Summary Operations	Operative procedures - OPCS4	.	Z09.5 Posterior interosseous nerve	360367	148	360219	.	.	.	.	.	.
f41272.Z097	Binary	Health-related outcomes > Hospital inpatient > Summary Operations	Operative procedures - OPCS4	.	Z09.7 Digital nerve of finger	360367	699	359668	.	.	.	.	.	.
f41272.Z098	Binary	Health-related outcomes > Hospital inpatient > Summary Operations	Operative procedures - OPCS4	.	Z09.8 Specified peripheral nerve of arm NEC	360367	176	360191	.	.	.	.	.	.
f41272.Z099	Binary	Health-related outcomes > Hospital inpatient > Summary Operations	Operative procedures - OPCS4	.	Z09.9 Peripheral nerve of arm NEC	360367	113	360254	.	.	.	.	.	.
f41272.Z09grp	Binary	Health-related outcomes > Hospital inpatient > Summary Operations	Operative procedures - OPCS4	.	Z09 Peripheral nerve of arm	360367	2833	357534	5422	41	5381	3231	29	3202
f41272.Z101	Binary	Health-related outcomes > Hospital inpatient > Summary Operations	Operative procedures - OPCS4	.	Z10.1 Femoral nerve	360367	409	359958	.	.	.	.	.	.
f41272.Z102	Binary	Health-related outcomes > Hospital inpatient > Summary Operations	Operative procedures - OPCS4	.	Z10.2 Obturator nerve	360367	217	360150	.	.	.	.	.	.
f41272.Z103	Binary	Health-related outcomes > Hospital inpatient > Summary Operations	Operative procedures - OPCS4	.	Z10.3 Lateral cutaneous nerve of thigh	360367	300	360067	.	.	.	.	.	.
f41272.Z104	Binary	Health-related outcomes > Hospital inpatient > Summary Operations	Operative procedures - OPCS4	.	Z10.4 Ilioinguinal nerve	360367	147	360220	.	.	.	.	.	.
f41272.Z108	Binary	Health-related outcomes > Hospital inpatient > Summary Operations	Operative procedures - OPCS4	.	Z10.8 Specified lumbar plexus NEC	360367	162	360205	.	.	.	.	.	.
f41272.Z109	Binary	Health-related outcomes > Hospital inpatient > Summary Operations	Operative procedures - OPCS4	.	Z10.9 Lumbar plexus NEC	360367	135	360232	.	.	.	.	.	.
f41272.Z10grp	Binary	Health-related outcomes > Hospital inpatient > Summary Operations	Operative procedures - OPCS4	.	Z10 Lumbar plexus	360367	903	359464	.	.	.	.	.	.
f41272.Z112	Binary	Health-related outcomes > Hospital inpatient > Summary Operations	Operative procedures - OPCS4	.	Z11.2 Sacral nerve	360367	503	359864	.	.	.	.	.	.
f41272.Z11grp	Binary	Health-related outcomes > Hospital inpatient > Summary Operations	Operative procedures - OPCS4	.	Z11 Sacral plexus	360367	667	359700	.	.	.	.	.	.
f41272.Z123	Binary	Health-related outcomes > Hospital inpatient > Summary Operations	Operative procedures - OPCS4	.	Z12.3 Sural nerve	360367	148	360219	.	.	.	.	.	.
f41272.Z124	Binary	Health-related outcomes > Hospital inpatient > Summary Operations	Operative procedures - OPCS4	.	Z12.4 Plantar nerve	360367	1353	359014	.	.	.	.	.	.
f41272.Z125	Binary	Health-related outcomes > Hospital inpatient > Summary Operations	Operative procedures - OPCS4	.	Z12.5 Digital nerve of toe	360367	220	360147	.	.	.	.	.	.
f41272.Z126	Binary	Health-related outcomes > Hospital inpatient > Summary Operations	Operative procedures - OPCS4	.	Z12.6 Peripheral nerve of leg NEC	360367	398	359969	.	.	.	.	.	.
f41272.Z128	Binary	Health-related outcomes > Hospital inpatient > Summary Operations	Operative procedures - OPCS4	.	Z12.8 Specified nerve NEC	360367	1033	359334	5422	22	5400	3231	21	3210
f41272.Z129	Binary	Health-related outcomes > Hospital inpatient > Summary Operations	Operative procedures - OPCS4	.	Z12.9 Nerve NEC	360367	105	360262	.	.	.	.	.	.
f41272.Z12grp	Binary	Health-related outcomes > Hospital inpatient > Summary Operations	Operative procedures - OPCS4	.	Z12 Other nerve	360367	3248	357119	5422	42	5380	3231	34	3197
f41272.Z141	Binary	Health-related outcomes > Hospital inpatient > Summary Operations	Operative procedures - OPCS4	.	Z14.1 Pituitary gland	360367	99	360268	.	.	.	.	.	.
f41272.Z14grp	Binary	Health-related outcomes > Hospital inpatient > Summary Operations	Operative procedures - OPCS4	.	Z14 Other endocrine gland	360367	159	360208	.	.	.	.	.	.
f41272.Z151	Binary	Health-related outcomes > Hospital inpatient > Summary Operations	Operative procedures - OPCS4	.	Z15.1 Upper inner quadrant of breast	360367	525	359842	.	.	.	.	.	.
f41272.Z152	Binary	Health-related outcomes > Hospital inpatient > Summary Operations	Operative procedures - OPCS4	.	Z15.2 Upper outer quadrant of breast	360367	1574	358793	.	.	.	.	.	.
f41272.Z153	Binary	Health-related outcomes > Hospital inpatient > Summary Operations	Operative procedures - OPCS4	.	Z15.3 Lower inner quadrant of breast	360367	302	360065	.	.	.	.	.	.
f41272.Z154	Binary	Health-related outcomes > Hospital inpatient > Summary Operations	Operative procedures - OPCS4	.	Z15.4 Lower outer quadrant of breast	360367	321	360046	.	.	.	.	.	.
f41272.Z156	Binary	Health-related outcomes > Hospital inpatient > Summary Operations	Operative procedures - OPCS4	.	Z15.6 Nipple	360367	130	360237	.	.	.	.	.	.
f41272.Z158	Binary	Health-related outcomes > Hospital inpatient > Summary Operations	Operative procedures - OPCS4	.	Z15.8 Specified breast NEC	360367	329	360038	.	.	.	.	.	.
f41272.Z159	Binary	Health-related outcomes > Hospital inpatient > Summary Operations	Operative procedures - OPCS4	.	Z15.9 Breast NEC	360367	601	359766	5422	9	5413	.	.	.
f41272.Z15grp	Binary	Health-related outcomes > Hospital inpatient > Summary Operations	Operative procedures - OPCS4	.	Z15 Breast	360367	3580	356787	5422	41	5381	3231	12	3219
f41272.Z161	Binary	Health-related outcomes > Hospital inpatient > Summary Operations	Operative procedures - OPCS4	.	Z16.1 Orbit	360367	201	360166	.	.	.	.	.	.
f41272.Z162	Binary	Health-related outcomes > Hospital inpatient > Summary Operations	Operative procedures - OPCS4	.	Z16.2 Eyebrow	360367	161	360206	.	.	.	.	.	.
f41272.Z163	Binary	Health-related outcomes > Hospital inpatient > Summary Operations	Operative procedures - OPCS4	.	Z16.3 Canthus	360367	117	360250	.	.	.	.	.	.
f41272.Z164	Binary	Health-related outcomes > Hospital inpatient > Summary Operations	Operative procedures - OPCS4	.	Z16.4 Eyelid	360367	384	359983	.	.	.	.	.	.
f41272.Z16grp	Binary	Health-related outcomes > Hospital inpatient > Summary Operations	Operative procedures - OPCS4	.	Z16 External structure of eye	360367	865	359502	5422	11	5411	.	.	.
f41272.Z17grp	Binary	Health-related outcomes > Hospital inpatient > Summary Operations	Operative procedures - OPCS4	.	Z17 Muscle of eye	360367	186	360181	.	.	.	.	.	.
f41272.Z191	Binary	Health-related outcomes > Hospital inpatient > Summary Operations	Operative procedures - OPCS4	.	Z19.1 Lens	360367	101	360266	.	.	.	.	.	.
f41272.Z19grp	Binary	Health-related outcomes > Hospital inpatient > Summary Operations	Operative procedures - OPCS4	.	Z19 Other part of eye	360367	290	360077	.	.	.	.	.	.
f41272.Z201	Binary	Health-related outcomes > Hospital inpatient > Summary Operations	Operative procedures - OPCS4	.	Z20.1 External ear	360367	416	359951	.	.	.	.	.	.
f41272.Z20grp	Binary	Health-related outcomes > Hospital inpatient > Summary Operations	Operative procedures - OPCS4	.	Z20 Outer ear	360367	509	359858	.	.	.	.	.	.
f41272.Z21grp	Binary	Health-related outcomes > Hospital inpatient > Summary Operations	Operative procedures - OPCS4	.	Z21 Other part of ear	360367	97	360270	.	.	.	.	.	.
f41272.Z221	Binary	Health-related outcomes > Hospital inpatient > Summary Operations	Operative procedures - OPCS4	.	Z22.1 External nose	360367	933	359434	.	.	.	.	.	.
f41272.Z22grp	Binary	Health-related outcomes > Hospital inpatient > Summary Operations	Operative procedures - OPCS4	.	Z22 Nose	360367	1192	359175	.	.	.	.	.	.
f41272.Z23grp	Binary	Health-related outcomes > Hospital inpatient > Summary Operations	Operative procedures - OPCS4	.	Z23 Nasal sinus	360367	153	360214	.	.	.	.	.	.
f41272.Z241	Binary	Health-related outcomes > Hospital inpatient > Summary Operations	Operative procedures - OPCS4	.	Z24.1 Pharynx	360367	120	360247	.	.	.	.	.	.
f41272.Z242	Binary	Health-related outcomes > Hospital inpatient > Summary Operations	Operative procedures - OPCS4	.	Z24.2 Larynx	360367	150	360217	.	.	.	.	.	.
f41272.Z243	Binary	Health-related outcomes > Hospital inpatient > Summary Operations	Operative procedures - OPCS4	.	Z24.3 Trachea	360367	196	360171	.	.	.	.	.	.
f41272.Z244	Binary	Health-related outcomes > Hospital inpatient > Summary Operations	Operative procedures - OPCS4	.	Z24.4 Carina	360367	127	360240	.	.	.	.	.	.
f41272.Z245	Binary	Health-related outcomes > Hospital inpatient > Summary Operations	Operative procedures - OPCS4	.	Z24.5 Bronchus	360367	2987	357380	5422	37	5385	3231	29	3202
f41272.Z246	Binary	Health-related outcomes > Hospital inpatient > Summary Operations	Operative procedures - OPCS4	.	Z24.6 Lung	360367	2773	357594	5422	39	5383	3231	33	3198
f41272.Z24grp	Binary	Health-related outcomes > Hospital inpatient > Summary Operations	Operative procedures - OPCS4	.	Z24 Other respiratory tract	360367	5973	354394	5422	82	5340	3231	62	3169
f41272.Z251	Binary	Health-related outcomes > Hospital inpatient > Summary Operations	Operative procedures - OPCS4	.	Z25.1 Lip	360367	273	360094	.	.	.	.	.	.
f41272.Z255	Binary	Health-related outcomes > Hospital inpatient > Summary Operations	Operative procedures - OPCS4	.	Z25.5 Tongue	360367	141	360226	.	.	.	.	.	.
f41272.Z258	Binary	Health-related outcomes > Hospital inpatient > Summary Operations	Operative procedures - OPCS4	.	Z25.8 Specified mouth NEC	360367	147	360220	.	.	.	.	.	.
f41272.Z25grp	Binary	Health-related outcomes > Hospital inpatient > Summary Operations	Operative procedures - OPCS4	.	Z25 Mouth	360367	809	359558	5422	12	5410	.	.	.
f41272.Z26grp	Binary	Health-related outcomes > Hospital inpatient > Summary Operations	Operative procedures - OPCS4	.	Z26 Salivary apparatus	360367	120	360247	.	.	.	.	.	.
f41272.Z271	Binary	Health-related outcomes > Hospital inpatient > Summary Operations	Operative procedures - OPCS4	.	Z27.1 Oesophagus	360367	13442	346925	5422	122	5300	3231	103	3128
f41272.Z272	Binary	Health-related outcomes > Hospital inpatient > Summary Operations	Operative procedures - OPCS4	.	Z27.2 Stomach	360367	46193	314174	5422	781	4641	3231	539	2692
f41272.Z273	Binary	Health-related outcomes > Hospital inpatient > Summary Operations	Operative procedures - OPCS4	.	Z27.3 Pylorus	360367	2634	357733	5422	41	5381	3231	28	3203
f41272.Z274	Binary	Health-related outcomes > Hospital inpatient > Summary Operations	Operative procedures - OPCS4	.	Z27.4 Duodenum	360367	55347	305020	5422	828	4594	3231	710	2521
f41272.Z275	Binary	Health-related outcomes > Hospital inpatient > Summary Operations	Operative procedures - OPCS4	.	Z27.5 Jejunum	360367	346	360021	5422	13	5409	.	.	.
f41272.Z276	Binary	Health-related outcomes > Hospital inpatient > Summary Operations	Operative procedures - OPCS4	.	Z27.6 Ileum	360367	18686	341681	5422	261	5161	3231	251	2980
f41272.Z277	Binary	Health-related outcomes > Hospital inpatient > Summary Operations	Operative procedures - OPCS4	.	Z27.7 Small intestine	360367	238	360129	.	.	.	.	.	.
f41272.Z278	Binary	Health-related outcomes > Hospital inpatient > Summary Operations	Operative procedures - OPCS4	.	Z27.8 Specified upper digestive tract NEC	360367	1817	358550	.	.	.	3231	10	3221
f41272.Z279	Binary	Health-related outcomes > Hospital inpatient > Summary Operations	Operative procedures - OPCS4	.	Z27.9 Upper digestive tract NEC	360367	924	359443	5422	11	5411	.	.	.
f41272.Z27grp	Binary	Health-related outcomes > Hospital inpatient > Summary Operations	Operative procedures - OPCS4	.	Z27 Upper digestive tract	360367	102048	258319	5422	1510	3912	3231	1140	2091
f41272.Z281	Binary	Health-related outcomes > Hospital inpatient > Summary Operations	Operative procedures - OPCS4	.	Z28.1 Appendix	360367	270	360097	.	.	.	.	.	.
f41272.Z282	Binary	Health-related outcomes > Hospital inpatient > Summary Operations	Operative procedures - OPCS4	.	Z28.2 Caecum	360367	45632	314735	5422	633	4789	3231	423	2808
f41272.Z283	Binary	Health-related outcomes > Hospital inpatient > Summary Operations	Operative procedures - OPCS4	.	Z28.3 Ascending colon	360367	19660	340707	5422	237	5185	3231	161	3070
f41272.Z284	Binary	Health-related outcomes > Hospital inpatient > Summary Operations	Operative procedures - OPCS4	.	Z28.4 Transverse colon	360367	16604	343763	5422	228	5194	3231	149	3082
f41272.Z285	Binary	Health-related outcomes > Hospital inpatient > Summary Operations	Operative procedures - OPCS4	.	Z28.5 Descending colon	360367	22247	338120	5422	362	5060	3231	222	3009
f41272.Z286	Binary	Health-related outcomes > Hospital inpatient > Summary Operations	Operative procedures - OPCS4	.	Z28.6 Sigmoid colon	360367	33509	326858	5422	370	5052	3231	243	2988
f41272.Z287	Binary	Health-related outcomes > Hospital inpatient > Summary Operations	Operative procedures - OPCS4	.	Z28.7 Colon NEC	360367	10872	349495	5422	113	5309	3231	73	3158
f41272.Z288	Binary	Health-related outcomes > Hospital inpatient > Summary Operations	Operative procedures - OPCS4	.	Z28.8 Specified large intestine NEC	360367	3618	356749	5422	32	5390	3231	33	3198
f41272.Z289	Binary	Health-related outcomes > Hospital inpatient > Summary Operations	Operative procedures - OPCS4	.	Z28.9 Large intestine NEC	360367	993	359374	5422	11	5411	.	.	.
f41272.Z28grp	Binary	Health-related outcomes > Hospital inpatient > Summary Operations	Operative procedures - OPCS4	.	Z28 Large intestine	360367	100528	259839	5422	1360	4062	3231	858	2373
f41272.Z291	Binary	Health-related outcomes > Hospital inpatient > Summary Operations	Operative procedures - OPCS4	.	Z29.1 Rectum	360367	21744	338623	5422	247	5175	3231	168	3063
f41272.Z292	Binary	Health-related outcomes > Hospital inpatient > Summary Operations	Operative procedures - OPCS4	.	Z29.2 Anus	360367	1084	359283	5422	16	5406	.	.	.
f41272.Z293	Binary	Health-related outcomes > Hospital inpatient > Summary Operations	Operative procedures - OPCS4	.	Z29.3 Perianal tissue	360367	103	360264	.	.	.	.	.	.
f41272.Z294	Binary	Health-related outcomes > Hospital inpatient > Summary Operations	Operative procedures - OPCS4	.	Z29.4 Colorectal	360367	1629	358738	5422	11	5411	.	.	.
f41272.Z298	Binary	Health-related outcomes > Hospital inpatient > Summary Operations	Operative procedures - OPCS4	.	Z29.8 Specified part of bowel NEC	360367	897	359470	.	.	.	.	.	.
f41272.Z29grp	Binary	Health-related outcomes > Hospital inpatient > Summary Operations	Operative procedures - OPCS4	.	Z29 Other part of bowel	360367	24343	336024	5422	269	5153	3231	183	3048
f41272.Z301	Binary	Health-related outcomes > Hospital inpatient > Summary Operations	Operative procedures - OPCS4	.	Z30.1 Liver	360367	1113	359254	5422	20	5402	.	.	.
f41272.Z303	Binary	Health-related outcomes > Hospital inpatient > Summary Operations	Operative procedures - OPCS4	.	Z30.3 Common bile duct	360367	1163	359204	.	.	.	3231	7	3224
f41272.Z304	Binary	Health-related outcomes > Hospital inpatient > Summary Operations	Operative procedures - OPCS4	.	Z30.4 Bile duct NEC	360367	252	360115	.	.	.	.	.	.
f41272.Z306	Binary	Health-related outcomes > Hospital inpatient > Summary Operations	Operative procedures - OPCS4	.	Z30.6 Papilla of Vater	360367	136	360231	.	.	.	.	.	.
f41272.Z307	Binary	Health-related outcomes > Hospital inpatient > Summary Operations	Operative procedures - OPCS4	.	Z30.7 Ampulla of Vater	360367	105	360262	.	.	.	.	.	.
f41272.Z30grp	Binary	Health-related outcomes > Hospital inpatient > Summary Operations	Operative procedures - OPCS4	.	Z30 Biliary tract	360367	2629	357738	5422	26	5396	3231	16	3215
f41272.Z311	Binary	Health-related outcomes > Hospital inpatient > Summary Operations	Operative procedures - OPCS4	.	Z31.1 Pancreas	360367	601	359766	5422	10	5412	.	.	.
f41272.Z312	Binary	Health-related outcomes > Hospital inpatient > Summary Operations	Operative procedures - OPCS4	.	Z31.2 Pancreatic duct	360367	98	360269	.	.	.	.	.	.
f41272.Z319	Binary	Health-related outcomes > Hospital inpatient > Summary Operations	Operative procedures - OPCS4	.	Z31.9 Abdominal organ NEC	360367	127	360240	.	.	.	.	.	.
f41272.Z31grp	Binary	Health-related outcomes > Hospital inpatient > Summary Operations	Operative procedures - OPCS4	.	Z31 Other abdominal organ	360367	900	359467	5422	11	5411	.	.	.
f41272.Z334	Binary	Health-related outcomes > Hospital inpatient > Summary Operations	Operative procedures - OPCS4	.	Z33.4 Coronary artery	360367	187	360180	.	.	.	.	.	.
f41272.Z339	Binary	Health-related outcomes > Hospital inpatient > Summary Operations	Operative procedures - OPCS4	.	Z33.9 Heart NEC	360367	135	360232	.	.	.	.	.	.
f41272.Z33grp	Binary	Health-related outcomes > Hospital inpatient > Summary Operations	Operative procedures - OPCS4	.	Z33 Other part of heart	360367	394	359973	.	.	.	.	.	.
f41272.Z342	Binary	Health-related outcomes > Hospital inpatient > Summary Operations	Operative procedures - OPCS4	.	Z34.2 Aortic arch	360367	1517	358850	5422	42	5380	3231	30	3201
f41272.Z344	Binary	Health-related outcomes > Hospital inpatient > Summary Operations	Operative procedures - OPCS4	.	Z34.4 Thoracic aorta NEC	360367	328	360039	5422	12	5410	.	.	.
f41272.Z347	Binary	Health-related outcomes > Hospital inpatient > Summary Operations	Operative procedures - OPCS4	.	Z34.7 Abdominal aorta NEC	360367	440	359927	5422	13	5409	.	.	.
f41272.Z349	Binary	Health-related outcomes > Hospital inpatient > Summary Operations	Operative procedures - OPCS4	.	Z34.9 Aorta NEC	360367	1403	358964	5422	23	5399	3231	21	3210
f41272.Z34grp	Binary	Health-related outcomes > Hospital inpatient > Summary Operations	Operative procedures - OPCS4	.	Z34 Aorta	360367	3502	356865	5422	75	5347	3231	58	3173
f41272.Z353	Binary	Health-related outcomes > Hospital inpatient > Summary Operations	Operative procedures - OPCS4	.	Z35.3 Anterior communicating artery	360367	217	360150	.	.	.	.	.	.
f41272.Z354	Binary	Health-related outcomes > Hospital inpatient > Summary Operations	Operative procedures - OPCS4	.	Z35.4 Middle cerebral artery	360367	325	360042	.	.	.	.	.	.
f41272.Z356	Binary	Health-related outcomes > Hospital inpatient > Summary Operations	Operative procedures - OPCS4	.	Z35.6 Posterior communicating artery	360367	152	360215	.	.	.	.	.	.
f41272.Z357	Binary	Health-related outcomes > Hospital inpatient > Summary Operations	Operative procedures - OPCS4	.	Z35.7 Artery of circle of Willis	360367	227	360140	.	.	.	.	.	.
f41272.Z358	Binary	Health-related outcomes > Hospital inpatient > Summary Operations	Operative procedures - OPCS4	.	Z35.8 Specified cerebral artery NEC	360367	171	360196	.	.	.	.	.	.
f41272.Z359	Binary	Health-related outcomes > Hospital inpatient > Summary Operations	Operative procedures - OPCS4	.	Z35.9 Cerebral artery NEC	360367	708	359659	5422	24	5398	3231	13	3218
f41272.Z35grp	Binary	Health-related outcomes > Hospital inpatient > Summary Operations	Operative procedures - OPCS4	.	Z35 Cerebral artery	360367	1635	358732	5422	43	5379	3231	25	3206
f41272.Z361	Binary	Health-related outcomes > Hospital inpatient > Summary Operations	Operative procedures - OPCS4	.	Z36.1 Carotid artery NEC	360367	1854	358513	5422	44	5378	3231	28	3203
f41272.Z364	Binary	Health-related outcomes > Hospital inpatient > Summary Operations	Operative procedures - OPCS4	.	Z36.4 Brachial artery	360367	504	359863	5422	21	5401	.	.	.
f41272.Z365	Binary	Health-related outcomes > Hospital inpatient > Summary Operations	Operative procedures - OPCS4	.	Z36.5 Vertebral artery	360367	229	360138	5422	14	5408	.	.	.
f41272.Z368	Binary	Health-related outcomes > Hospital inpatient > Summary Operations	Operative procedures - OPCS4	.	Z36.8 Specified branch of thoracic aorta NEC	360367	135	360232	.	.	.	.	.	.
f41272.Z36grp	Binary	Health-related outcomes > Hospital inpatient > Summary Operations	Operative procedures - OPCS4	.	Z36 Branch of thoracic aorta	360367	2767	357600	5422	82	5340	3231	42	3189
f41272.Z371	Binary	Health-related outcomes > Hospital inpatient > Summary Operations	Operative procedures - OPCS4	.	Z37.1 Renal artery	360367	134	360233	.	.	.	.	.	.
f41272.Z373	Binary	Health-related outcomes > Hospital inpatient > Summary Operations	Operative procedures - OPCS4	.	Z37.3 Superior mesenteric artery	360367	170	360197	.	.	.	.	.	.
f41272.Z374	Binary	Health-related outcomes > Hospital inpatient > Summary Operations	Operative procedures - OPCS4	.	Z37.4 Inferior mesenteric artery	360367	102	360265	.	.	.	.	.	.
f41272.Z378	Binary	Health-related outcomes > Hospital inpatient > Summary Operations	Operative procedures - OPCS4	.	Z37.8 Specified lateral branch of abdominal aorta NEC	360367	546	359821	5422	9	5413	.	.	.
f41272.Z37grp	Binary	Health-related outcomes > Hospital inpatient > Summary Operations	Operative procedures - OPCS4	.	Z37 Lateral branch of abdominal aorta	360367	994	359373	5422	19	5403	3231	12	3219
f41272.Z381	Binary	Health-related outcomes > Hospital inpatient > Summary Operations	Operative procedures - OPCS4	.	Z38.1 Common iliac artery	360367	556	359811	.	.	.	.	.	.
f41272.Z382	Binary	Health-related outcomes > Hospital inpatient > Summary Operations	Operative procedures - OPCS4	.	Z38.2 Internal iliac artery	360367	173	360194	.	.	.	.	.	.
f41272.Z383	Binary	Health-related outcomes > Hospital inpatient > Summary Operations	Operative procedures - OPCS4	.	Z38.3 Common femoral artery	360367	1114	359253	5422	15	5407	3231	16	3215
f41272.Z384	Binary	Health-related outcomes > Hospital inpatient > Summary Operations	Operative procedures - OPCS4	.	Z38.4 Deep femoral artery	360367	112	360255	.	.	.	.	.	.
f41272.Z385	Binary	Health-related outcomes > Hospital inpatient > Summary Operations	Operative procedures - OPCS4	.	Z38.5 Superficial femoral artery	360367	919	359448	5422	16	5406	.	.	.
f41272.Z386	Binary	Health-related outcomes > Hospital inpatient > Summary Operations	Operative procedures - OPCS4	.	Z38.6 Popliteal artery	360367	557	359810	.	.	.	.	.	.
f41272.Z388	Binary	Health-related outcomes > Hospital inpatient > Summary Operations	Operative procedures - OPCS4	.	Z38.8 Specified terminal branch of aorta NEC	360367	301	360066	5422	21	5401	.	.	.
f41272.Z38grp	Binary	Health-related outcomes > Hospital inpatient > Summary Operations	Operative procedures - OPCS4	.	Z38 Terminal branch of aorta	360367	2712	357655	5422	57	5365	3231	28	3203
f41272.Z391	Binary	Health-related outcomes > Hospital inpatient > Summary Operations	Operative procedures - OPCS4	.	Z39.1 Superior vena cava	360367	211	360156	.	.	.	.	.	.
f41272.Z392	Binary	Health-related outcomes > Hospital inpatient > Summary Operations	Operative procedures - OPCS4	.	Z39.2 Inferior vena cava	360367	165	360202	.	.	.	.	.	.
f41272.Z398	Binary	Health-related outcomes > Hospital inpatient > Summary Operations	Operative procedures - OPCS4	.	Z39.8 Specified vein NEC	360367	433	359934	.	.	.	.	.	.
f41272.Z399	Binary	Health-related outcomes > Hospital inpatient > Summary Operations	Operative procedures - OPCS4	.	Z39.9 Vein NEC	360367	200	360167	.	.	.	.	.	.
f41272.Z39grp	Binary	Health-related outcomes > Hospital inpatient > Summary Operations	Operative procedures - OPCS4	.	Z39 Vein	360367	1177	359190	5422	19	5403	.	.	.
f41272.Z401	Binary	Health-related outcomes > Hospital inpatient > Summary Operations	Operative procedures - OPCS4	.	Z40.1 Pulmonary artery	360367	3270	357097	5422	75	5347	3231	31	3200
f41272.Z404	Binary	Health-related outcomes > Hospital inpatient > Summary Operations	Operative procedures - OPCS4	.	Z40.4 Jugular body	360367	1136	359231	5422	21	5401	3231	19	3212
f41272.Z409	Binary	Health-related outcomes > Hospital inpatient > Summary Operations	Operative procedures - OPCS4	.	Z40.9 Vascular tissue NEC	360367	152	360215	.	.	.	.	.	.
f41272.Z40grp	Binary	Health-related outcomes > Hospital inpatient > Summary Operations	Operative procedures - OPCS4	.	Z40 Other vascular tissue	360367	4745	355622	5422	106	5316	3231	51	3180
f41272.Z411	Binary	Health-related outcomes > Hospital inpatient > Summary Operations	Operative procedures - OPCS4	.	Z41.1 Kidney	360367	4314	356053	5422	83	5339	3231	63	3168
f41272.Z412	Binary	Health-related outcomes > Hospital inpatient > Summary Operations	Operative procedures - OPCS4	.	Z41.2 Ureteric orifice	360367	144	360223	.	.	.	.	.	.
f41272.Z413	Binary	Health-related outcomes > Hospital inpatient > Summary Operations	Operative procedures - OPCS4	.	Z41.3 Ureter NEC	360367	4158	356209	5422	78	5344	3231	57	3174
f41272.Z419	Binary	Health-related outcomes > Hospital inpatient > Summary Operations	Operative procedures - OPCS4	.	Z41.9 Upper urinary tract NEC	360367	166	360201	.	.	.	.	.	.
f41272.Z41grp	Binary	Health-related outcomes > Hospital inpatient > Summary Operations	Operative procedures - OPCS4	.	Z41 Upper urinary tract	360367	4807	355560	5422	95	5327	3231	66	3165
f41272.Z421	Binary	Health-related outcomes > Hospital inpatient > Summary Operations	Operative procedures - OPCS4	.	Z42.1 Bladder NEC	360367	4563	355804	5422	81	5341	3231	64	3167
f41272.Z422	Binary	Health-related outcomes > Hospital inpatient > Summary Operations	Operative procedures - OPCS4	.	Z42.2 Prostate	360367	884	359483	5422	14	5408	.	.	.
f41272.Z425	Binary	Health-related outcomes > Hospital inpatient > Summary Operations	Operative procedures - OPCS4	.	Z42.5 Urethra NEC	360367	123	360244	.	.	.	.	.	.
f41272.Z429	Binary	Health-related outcomes > Hospital inpatient > Summary Operations	Operative procedures - OPCS4	.	Z42.9 Lower urinary tract NEC	360367	136	360231	.	.	.	.	.	.
f41272.Z42grp	Binary	Health-related outcomes > Hospital inpatient > Summary Operations	Operative procedures - OPCS4	.	Z42 Lower urinary tract	360367	5815	354552	5422	102	5320	3231	75	3156
f41272.Z43grp	Binary	Health-related outcomes > Hospital inpatient > Summary Operations	Operative procedures - OPCS4	.	Z43 Male genital organ	360367	175	360192	.	.	.	.	.	.
f41272.Z443	Binary	Health-related outcomes > Hospital inpatient > Summary Operations	Operative procedures - OPCS4	.	Z44.3 Vulva	360367	118	360249	.	.	.	.	.	.
f41272.Z44grp	Binary	Health-related outcomes > Hospital inpatient > Summary Operations	Operative procedures - OPCS4	.	Z44 Vagina	360367	319	360048	.	.	.	.	.	.
f41272.Z451	Binary	Health-related outcomes > Hospital inpatient > Summary Operations	Operative procedures - OPCS4	.	Z45.1 Cervix uteri	360367	408	359959	5422	19	5403	.	.	.
f41272.Z459	Binary	Health-related outcomes > Hospital inpatient > Summary Operations	Operative procedures - OPCS4	.	Z45.9 Uterus NEC	360367	194	360173	.	.	.	.	.	.
f41272.Z45grp	Binary	Health-related outcomes > Hospital inpatient > Summary Operations	Operative procedures - OPCS4	.	Z45 Uterus	360367	669	359698	5422	26	5396	.	.	.
f41272.Z471	Binary	Health-related outcomes > Hospital inpatient > Summary Operations	Operative procedures - OPCS4	.	Z47.1 Skin of forehead	360367	5127	355240	5422	21	5401	3231	15	3216
f41272.Z472	Binary	Health-related outcomes > Hospital inpatient > Summary Operations	Operative procedures - OPCS4	.	Z47.2 Skin of temple	360367	4154	356213	.	.	.	.	.	.
f41272.Z473	Binary	Health-related outcomes > Hospital inpatient > Summary Operations	Operative procedures - OPCS4	.	Z47.3 Skin of cheek	360367	7784	352583	5422	22	5400	3231	21	3210
f41272.Z474	Binary	Health-related outcomes > Hospital inpatient > Summary Operations	Operative procedures - OPCS4	.	Z47.4 Skin of nasolabial area	360367	700	359667	.	.	.	.	.	.
f41272.Z475	Binary	Health-related outcomes > Hospital inpatient > Summary Operations	Operative procedures - OPCS4	.	Z47.5 Skin of chin	360367	1129	359238	5422	11	5411	.	.	.
f41272.Z478	Binary	Health-related outcomes > Hospital inpatient > Summary Operations	Operative procedures - OPCS4	.	Z47.8 Specified skin of face NEC	360367	2163	358204	5422	8	5414	.	.	.
f41272.Z479	Binary	Health-related outcomes > Hospital inpatient > Summary Operations	Operative procedures - OPCS4	.	Z47.9 Skin of face NEC	360367	573	359794	.	.	.	.	.	.
f41272.Z47grp	Binary	Health-related outcomes > Hospital inpatient > Summary Operations	Operative procedures - OPCS4	.	Z47 Skin of face	360367	18107	342260	5422	74	5348	3231	48	3183
f41272.Z481	Binary	Health-related outcomes > Hospital inpatient > Summary Operations	Operative procedures - OPCS4	.	Z48.1 Skin of scalp	360367	5723	354644	5422	42	5380	3231	27	3204
f41272.Z482	Binary	Health-related outcomes > Hospital inpatient > Summary Operations	Operative procedures - OPCS4	.	Z48.2 Skin of neck	360367	6538	353829	5422	47	5375	3231	27	3204
f41272.Z488	Binary	Health-related outcomes > Hospital inpatient > Summary Operations	Operative procedures - OPCS4	.	Z48.8 Skin of specified part of head NEC	360367	541	359826	.	.	.	.	.	.
f41272.Z489	Binary	Health-related outcomes > Hospital inpatient > Summary Operations	Operative procedures - OPCS4	.	Z48.9 Skin of head NEC	360367	152	360215	.	.	.	.	.	.
f41272.Z48grp	Binary	Health-related outcomes > Hospital inpatient > Summary Operations	Operative procedures - OPCS4	.	Z48 Skin of other part of head or neck	360367	12129	348238	5422	94	5328	3231	61	3170
f41272.Z491	Binary	Health-related outcomes > Hospital inpatient > Summary Operations	Operative procedures - OPCS4	.	Z49.1 Skin of breast	360367	2180	358187	5422	29	5393	3231	9	3222
f41272.Z492	Binary	Health-related outcomes > Hospital inpatient > Summary Operations	Operative procedures - OPCS4	.	Z49.2 Skin of axilla	360367	1644	358723	5422	48	5374	3231	24	3207
f41272.Z493	Binary	Health-related outcomes > Hospital inpatient > Summary Operations	Operative procedures - OPCS4	.	Z49.3 Skin of anterior trunk	360367	8002	352365	5422	85	5337	3231	45	3186
f41272.Z494	Binary	Health-related outcomes > Hospital inpatient > Summary Operations	Operative procedures - OPCS4	.	Z49.4 Skin of back	360367	9419	350948	5422	83	5339	3231	56	3175
f41272.Z495	Binary	Health-related outcomes > Hospital inpatient > Summary Operations	Operative procedures - OPCS4	.	Z49.5 Skin of buttock	360367	1153	359214	5422	31	5391	3231	12	3219
f41272.Z496	Binary	Health-related outcomes > Hospital inpatient > Summary Operations	Operative procedures - OPCS4	.	Z49.6 Skin of shoulder	360367	2840	357527	5422	16	5406	3231	12	3219
f41272.Z497	Binary	Health-related outcomes > Hospital inpatient > Summary Operations	Operative procedures - OPCS4	.	Z49.7 Skin of groin	360367	994	359373	5422	17	5405	.	.	.
f41272.Z498	Binary	Health-related outcomes > Hospital inpatient > Summary Operations	Operative procedures - OPCS4	.	Z49.8 Specified skin of trunk NEC	360367	2329	358038	5422	31	5391	3231	16	3215
f41272.Z499	Binary	Health-related outcomes > Hospital inpatient > Summary Operations	Operative procedures - OPCS4	.	Z49.9 Skin of trunk NEC	360367	288	360079	.	.	.	.	.	.
f41272.Z49grp	Binary	Health-related outcomes > Hospital inpatient > Summary Operations	Operative procedures - OPCS4	.	Z49 Skin of trunk	360367	24627	335740	5422	304	5118	3231	162	3069
f41272.Z501	Binary	Health-related outcomes > Hospital inpatient > Summary Operations	Operative procedures - OPCS4	.	Z50.1 Skin of arm	360367	8154	352213	5422	64	5358	3231	63	3168
f41272.Z502	Binary	Health-related outcomes > Hospital inpatient > Summary Operations	Operative procedures - OPCS4	.	Z50.2 Skin of hand	360367	3447	356920	5422	25	5397	3231	11	3220
f41272.Z503	Binary	Health-related outcomes > Hospital inpatient > Summary Operations	Operative procedures - OPCS4	.	Z50.3 Skin of finger	360367	6294	354073	5422	68	5354	3231	49	3182
f41272.Z504	Binary	Health-related outcomes > Hospital inpatient > Summary Operations	Operative procedures - OPCS4	.	Z50.4 Skin of leg NEC	360367	11411	348956	5422	114	5308	3231	65	3166
f41272.Z505	Binary	Health-related outcomes > Hospital inpatient > Summary Operations	Operative procedures - OPCS4	.	Z50.5 Skin of foot NEC	360367	1979	358388	5422	35	5387	3231	21	3210
f41272.Z506	Binary	Health-related outcomes > Hospital inpatient > Summary Operations	Operative procedures - OPCS4	.	Z50.6 Skin of toe	360367	876	359491	5422	14	5408	.	.	.
f41272.Z507	Binary	Health-related outcomes > Hospital inpatient > Summary Operations	Operative procedures - OPCS4	.	Z50.7 Skin of ankle	360367	632	359735	5422	8	5414	.	.	.
f41272.Z508	Binary	Health-related outcomes > Hospital inpatient > Summary Operations	Operative procedures - OPCS4	.	Z50.8 Skin of specified site NEC	360367	402	359965	.	.	.	.	.	.
f41272.Z50grp	Binary	Health-related outcomes > Hospital inpatient > Summary Operations	Operative procedures - OPCS4	.	Z50 Skin of other site	360367	28995	331372	5422	308	5114	3231	201	3030
f41272.Z51grp	Binary	Health-related outcomes > Hospital inpatient > Summary Operations	Operative procedures - OPCS4	.	Z51 Nail	360367	165	360202	.	.	.	.	.	.
f41272.Z521	Binary	Health-related outcomes > Hospital inpatient > Summary Operations	Operative procedures - OPCS4	.	Z52.1 Pleura	360367	100	360267	.	.	.	.	.	.
f41272.Z529	Binary	Health-related outcomes > Hospital inpatient > Summary Operations	Operative procedures - OPCS4	.	Z52.9 Chest wall NEC	360367	471	359896	.	.	.	.	.	.
f41272.Z52grp	Binary	Health-related outcomes > Hospital inpatient > Summary Operations	Operative procedures - OPCS4	.	Z52 Chest wall	360367	669	359698	5422	9	5413	.	.	.
f41272.Z533	Binary	Health-related outcomes > Hospital inpatient > Summary Operations	Operative procedures - OPCS4	.	Z53.3 Peritoneum	360367	157	360210	.	.	.	.	.	.
f41272.Z534	Binary	Health-related outcomes > Hospital inpatient > Summary Operations	Operative procedures - OPCS4	.	Z53.4 Peritoneal cavity	360367	330	360037	.	.	.	.	.	.
f41272.Z535	Binary	Health-related outcomes > Hospital inpatient > Summary Operations	Operative procedures - OPCS4	.	Z53.5 Omentum	360367	135	360232	.	.	.	.	.	.
f41272.Z538	Binary	Health-related outcomes > Hospital inpatient > Summary Operations	Operative procedures - OPCS4	.	Z53.8 Specified abdominal wall NEC	360367	129	360238	.	.	.	.	.	.
f41272.Z539	Binary	Health-related outcomes > Hospital inpatient > Summary Operations	Operative procedures - OPCS4	.	Z53.9 Abdominal wall NEC	360367	324	360043	.	.	.	.	.	.
f41272.Z53grp	Binary	Health-related outcomes > Hospital inpatient > Summary Operations	Operative procedures - OPCS4	.	Z53 Abdominal wall	360367	1140	359227	5422	16	5406	3231	9	3222
f41272.Z541	Binary	Health-related outcomes > Hospital inpatient > Summary Operations	Operative procedures - OPCS4	.	Z54.1 Deltoid	360367	117	360250	.	.	.	.	.	.
f41272.Z542	Binary	Health-related outcomes > Hospital inpatient > Summary Operations	Operative procedures - OPCS4	.	Z54.2 Rotator cuff of shoulder	360367	657	359710	.	.	.	.	.	.
f41272.Z544	Binary	Health-related outcomes > Hospital inpatient > Summary Operations	Operative procedures - OPCS4	.	Z54.4 Biceps brachii	360367	2037	358330	5422	37	5385	3231	22	3209
f41272.Z548	Binary	Health-related outcomes > Hospital inpatient > Summary Operations	Operative procedures - OPCS4	.	Z54.8 Specified muscle of shoulder or upper arm NEC	360367	350	360017	.	.	.	.	.	.
f41272.Z549	Binary	Health-related outcomes > Hospital inpatient > Summary Operations	Operative procedures - OPCS4	.	Z54.9 Muscle of shoulder or upper arm NEC	360367	255	360112	.	.	.	.	.	.
f41272.Z54grp	Binary	Health-related outcomes > Hospital inpatient > Summary Operations	Operative procedures - OPCS4	.	Z54 Muscle of shoulder or upper arm	360367	3265	357102	5422	59	5363	3231	38	3193
f41272.Z551	Binary	Health-related outcomes > Hospital inpatient > Summary Operations	Operative procedures - OPCS4	.	Z55.1 Flexor muscle of forearm	360367	661	359706	.	.	.	.	.	.
f41272.Z552	Binary	Health-related outcomes > Hospital inpatient > Summary Operations	Operative procedures - OPCS4	.	Z55.2 Extensor muscle of forearm	360367	577	359790	.	.	.	.	.	.
f41272.Z558	Binary	Health-related outcomes > Hospital inpatient > Summary Operations	Operative procedures - OPCS4	.	Z55.8 Specified muscle of forearm NEC	360367	167	360200	.	.	.	.	.	.
f41272.Z559	Binary	Health-related outcomes > Hospital inpatient > Summary Operations	Operative procedures - OPCS4	.	Z55.9 Muscle of forearm NEC	360367	116	360251	.	.	.	.	.	.
f41272.Z55grp	Binary	Health-related outcomes > Hospital inpatient > Summary Operations	Operative procedures - OPCS4	.	Z55 Muscle of forearm	360367	1446	358921	5422	17	5405	3231	12	3219
f41272.Z561	Binary	Health-related outcomes > Hospital inpatient > Summary Operations	Operative procedures - OPCS4	.	Z56.1 Flexor pollicis longus	360367	379	359988	.	.	.	.	.	.
f41272.Z563	Binary	Health-related outcomes > Hospital inpatient > Summary Operations	Operative procedures - OPCS4	.	Z56.3 Flexor digitorum superficialis	360367	816	359551	5422	10	5412	.	.	.
f41272.Z564	Binary	Health-related outcomes > Hospital inpatient > Summary Operations	Operative procedures - OPCS4	.	Z56.4 Flexor digitorum profundus	360367	696	359671	.	.	.	.	.	.
f41272.Z567	Binary	Health-related outcomes > Hospital inpatient > Summary Operations	Operative procedures - OPCS4	.	Z56.7 Extensor muscle of hand	360367	1575	358792	5422	18	5404	3231	10	3221
f41272.Z568	Binary	Health-related outcomes > Hospital inpatient > Summary Operations	Operative procedures - OPCS4	.	Z56.8 Specified muscle of hand NEC	360367	1368	358999	5422	24	5398	3231	12	3219
f41272.Z569	Binary	Health-related outcomes > Hospital inpatient > Summary Operations	Operative procedures - OPCS4	.	Z56.9 Muscle of hand NEC	360367	1047	359320	5422	20	5402	3231	11	3220
f41272.Z56grp	Binary	Health-related outcomes > Hospital inpatient > Summary Operations	Operative procedures - OPCS4	.	Z56 Muscle of hand	360367	5173	355194	5422	74	5348	3231	39	3192
f41272.Z571	Binary	Health-related outcomes > Hospital inpatient > Summary Operations	Operative procedures - OPCS4	.	Z57.1 Gluteus	360367	273	360094	.	.	.	.	.	.
f41272.Z572	Binary	Health-related outcomes > Hospital inpatient > Summary Operations	Operative procedures - OPCS4	.	Z57.2 Iliopsoas	360367	131	360236	.	.	.	.	.	.
f41272.Z573	Binary	Health-related outcomes > Hospital inpatient > Summary Operations	Operative procedures - OPCS4	.	Z57.3 Quadriceps	360367	678	359689	5422	18	5404	.	.	.
f41272.Z574	Binary	Health-related outcomes > Hospital inpatient > Summary Operations	Operative procedures - OPCS4	.	Z57.4 Adductor muscle of thigh	360367	185	360182	.	.	.	.	.	.
f41272.Z577	Binary	Health-related outcomes > Hospital inpatient > Summary Operations	Operative procedures - OPCS4	.	Z57.7 Hamstring	360367	305	360062	.	.	.	.	.	.
f41272.Z578	Binary	Health-related outcomes > Hospital inpatient > Summary Operations	Operative procedures - OPCS4	.	Z57.8 Specified muscle of hip or thigh NEC	360367	329	360038	.	.	.	.	.	.
f41272.Z579	Binary	Health-related outcomes > Hospital inpatient > Summary Operations	Operative procedures - OPCS4	.	Z57.9 Muscle of hip or thigh NEC	360367	174	360193	.	.	.	.	.	.
f41272.Z57grp	Binary	Health-related outcomes > Hospital inpatient > Summary Operations	Operative procedures - OPCS4	.	Z57 Muscle of hip or thigh	360367	2009	358358	5422	38	5384	3231	19	3212
f41272.Z581	Binary	Health-related outcomes > Hospital inpatient > Summary Operations	Operative procedures - OPCS4	.	Z58.1 Triceps surae	360367	1311	359056	5422	31	5391	3231	10	3221
f41272.Z582	Binary	Health-related outcomes > Hospital inpatient > Summary Operations	Operative procedures - OPCS4	.	Z58.2 Peroneus	360367	135	360232	.	.	.	.	.	.
f41272.Z583	Binary	Health-related outcomes > Hospital inpatient > Summary Operations	Operative procedures - OPCS4	.	Z58.3 Tibialis posterior	360367	293	360074	.	.	.	.	.	.
f41272.Z584	Binary	Health-related outcomes > Hospital inpatient > Summary Operations	Operative procedures - OPCS4	.	Z58.4 Tibialis anterior	360367	143	360224	.	.	.	.	.	.
f41272.Z585	Binary	Health-related outcomes > Hospital inpatient > Summary Operations	Operative procedures - OPCS4	.	Z58.5 Extensor hallucis longus	360367	235	360132	.	.	.	.	.	.
f41272.Z586	Binary	Health-related outcomes > Hospital inpatient > Summary Operations	Operative procedures - OPCS4	.	Z58.6 Extensor digitorum muscle of foot	360367	915	359452	.	.	.	.	.	.
f41272.Z587	Binary	Health-related outcomes > Hospital inpatient > Summary Operations	Operative procedures - OPCS4	.	Z58.7 Infrapatellar tendon	360367	216	360151	.	.	.	.	.	.
f41272.Z588	Binary	Health-related outcomes > Hospital inpatient > Summary Operations	Operative procedures - OPCS4	.	Z58.8 Specified muscle of lower leg NEC	360367	362	360005	5422	10	5412	.	.	.
f41272.Z58grp	Binary	Health-related outcomes > Hospital inpatient > Summary Operations	Operative procedures - OPCS4	.	Z58 Muscle of lower leg	360367	3411	356956	5422	60	5362	3231	25	3206
f41272.Z591	Binary	Health-related outcomes > Hospital inpatient > Summary Operations	Operative procedures - OPCS4	.	Z59.1 Flexor hallucis longus	360367	143	360224	.	.	.	.	.	.
f41272.Z592	Binary	Health-related outcomes > Hospital inpatient > Summary Operations	Operative procedures - OPCS4	.	Z59.2 Flexor digitorum muscle of foot	360367	534	359833	.	.	.	.	.	.
f41272.Z598	Binary	Health-related outcomes > Hospital inpatient > Summary Operations	Operative procedures - OPCS4	.	Z59.8 Specified muscle of foot NEC	360367	612	359755	.	.	.	.	.	.
f41272.Z599	Binary	Health-related outcomes > Hospital inpatient > Summary Operations	Operative procedures - OPCS4	.	Z59.9 Muscle of foot NEC	360367	201	360166	.	.	.	.	.	.
f41272.Z59grp	Binary	Health-related outcomes > Hospital inpatient > Summary Operations	Operative procedures - OPCS4	.	Z59 Muscle of foot	360367	1426	358941	5422	15	5407	3231	10	3221
f41272.Z601	Binary	Health-related outcomes > Hospital inpatient > Summary Operations	Operative procedures - OPCS4	.	Z60.1 Muscle of face	360367	175	360192	.	.	.	.	.	.
f41272.Z602	Binary	Health-related outcomes > Hospital inpatient > Summary Operations	Operative procedures - OPCS4	.	Z60.2 Muscle of neck	360367	485	359882	5422	11	5411	.	.	.
f41272.Z603	Binary	Health-related outcomes > Hospital inpatient > Summary Operations	Operative procedures - OPCS4	.	Z60.3 Muscle of anterior abdominal wall	360367	132	360235	.	.	.	.	.	.
f41272.Z604	Binary	Health-related outcomes > Hospital inpatient > Summary Operations	Operative procedures - OPCS4	.	Z60.4 Muscle of back	360367	618	359749	.	.	.	3231	12	3219
f41272.Z608	Binary	Health-related outcomes > Hospital inpatient > Summary Operations	Operative procedures - OPCS4	.	Z60.8 Specified muscle NEC	360367	151	360216	.	.	.	.	.	.
f41272.Z60grp	Binary	Health-related outcomes > Hospital inpatient > Summary Operations	Operative procedures - OPCS4	.	Z60 Other muscle	360367	1365	359002	5422	20	5402	3231	22	3209
f41272.Z613	Binary	Health-related outcomes > Hospital inpatient > Summary Operations	Operative procedures - OPCS4	.	Z61.3 Axillary lymph node	360367	402	359965	.	.	.	.	.	.
f41272.Z618	Binary	Health-related outcomes > Hospital inpatient > Summary Operations	Operative procedures - OPCS4	.	Z61.8 Specified lymph node NEC	360367	281	360086	.	.	.	.	.	.
f41272.Z61grp	Binary	Health-related outcomes > Hospital inpatient > Summary Operations	Operative procedures - OPCS4	.	Z61 Lymph node	360367	968	359399	5422	11	5411	.	.	.
f41272.Z62grp	Binary	Health-related outcomes > Hospital inpatient > Summary Operations	Operative procedures - OPCS4	.	Z62 Other soft tissue	360367	138	360229	.	.	.	.	.	.
f41272.Z633	Binary	Health-related outcomes > Hospital inpatient > Summary Operations	Operative procedures - OPCS4	.	Z63.3 Temporal bone	360367	106	360261	.	.	.	.	.	.
f41272.Z639	Binary	Health-related outcomes > Hospital inpatient > Summary Operations	Operative procedures - OPCS4	.	Z63.9 Bone of cranium NEC	360367	124	360243	.	.	.	.	.	.
f41272.Z63grp	Binary	Health-related outcomes > Hospital inpatient > Summary Operations	Operative procedures - OPCS4	.	Z63 Bone of cranium	360367	358	360009	.	.	.	.	.	.
f41272.Z643	Binary	Health-related outcomes > Hospital inpatient > Summary Operations	Operative procedures - OPCS4	.	Z64.3 Zygomatic complex of bones	360367	134	360233	.	.	.	.	.	.
f41272.Z644	Binary	Health-related outcomes > Hospital inpatient > Summary Operations	Operative procedures - OPCS4	.	Z64.4 Maxilla	360367	165	360202	.	.	.	.	.	.
f41272.Z649	Binary	Health-related outcomes > Hospital inpatient > Summary Operations	Operative procedures - OPCS4	.	Z64.9 Bone of face NEC	360367	159	360208	.	.	.	.	.	.
f41272.Z64grp	Binary	Health-related outcomes > Hospital inpatient > Summary Operations	Operative procedures - OPCS4	.	Z64 Bone of face	360367	523	359844	.	.	.	.	.	.
f41272.Z651	Binary	Health-related outcomes > Hospital inpatient > Summary Operations	Operative procedures - OPCS4	.	Z65.1 Mandible	360367	143	360224	.	.	.	.	.	.
f41272.Z65grp	Binary	Health-related outcomes > Hospital inpatient > Summary Operations	Operative procedures - OPCS4	.	Z65 Jaw	360367	222	360145	.	.	.	.	.	.
f41272.Z663	Binary	Health-related outcomes > Hospital inpatient > Summary Operations	Operative procedures - OPCS4	.	Z66.3 Cervical vertebra	360367	6544	353823	5422	122	5300	3231	55	3176
f41272.Z664	Binary	Health-related outcomes > Hospital inpatient > Summary Operations	Operative procedures - OPCS4	.	Z66.4 Thoracic vertebra	360367	4811	355556	5422	95	5327	3231	43	3188
f41272.Z665	Binary	Health-related outcomes > Hospital inpatient > Summary Operations	Operative procedures - OPCS4	.	Z66.5 Lumbar vertebra	360367	7586	352781	5422	152	5270	3231	71	3160
f41272.Z668	Binary	Health-related outcomes > Hospital inpatient > Summary Operations	Operative procedures - OPCS4	.	Z66.8 Specified vertebra NEC	360367	4617	355750	5422	107	5315	3231	39	3192
f41272.Z66grp	Binary	Health-related outcomes > Hospital inpatient > Summary Operations	Operative procedures - OPCS4	.	Z66 Vertebra	360367	10843	349524	5422	198	5224	3231	99	3132
f41272.Z673	Binary	Health-related outcomes > Hospital inpatient > Summary Operations	Operative procedures - OPCS4	.	Z67.3 Cervical intervertebral joint	360367	835	359532	5422	15	5407	3231	15	3216
f41272.Z674	Binary	Health-related outcomes > Hospital inpatient > Summary Operations	Operative procedures - OPCS4	.	Z67.4 Thoracic intervertebral joint	360367	313	360054	.	.	.	.	.	.
f41272.Z675	Binary	Health-related outcomes > Hospital inpatient > Summary Operations	Operative procedures - OPCS4	.	Z67.5 Lumbar intervertebral joint	360367	4119	356248	5422	90	5332	3231	56	3175
f41272.Z676	Binary	Health-related outcomes > Hospital inpatient > Summary Operations	Operative procedures - OPCS4	.	Z67.6 Lumbosacral joint	360367	2827	357540	5422	75	5347	3231	42	3189
f41272.Z678	Binary	Health-related outcomes > Hospital inpatient > Summary Operations	Operative procedures - OPCS4	.	Z67.8 Specified intervertebral joint NEC	360367	195	360172	.	.	.	.	.	.
f41272.Z67grp	Binary	Health-related outcomes > Hospital inpatient > Summary Operations	Operative procedures - OPCS4	.	Z67 Intervertebral joint	360367	5664	354703	5422	129	5293	3231	83	3148
f41272.Z681	Binary	Health-related outcomes > Hospital inpatient > Summary Operations	Operative procedures - OPCS4	.	Z68.1 Clavicle	360367	1032	359335	.	.	.	.	.	.
f41272.Z682	Binary	Health-related outcomes > Hospital inpatient > Summary Operations	Operative procedures - OPCS4	.	Z68.2 Acromion process of scapula	360367	861	359506	5422	10	5412	3231	10	3221
f41272.Z684	Binary	Health-related outcomes > Hospital inpatient > Summary Operations	Operative procedures - OPCS4	.	Z68.4 Glenoid cavity of scapula	360367	105	360262	.	.	.	.	.	.
f41272.Z685	Binary	Health-related outcomes > Hospital inpatient > Summary Operations	Operative procedures - OPCS4	.	Z68.5 Scapula NEC	360367	123	360244	.	.	.	.	.	.
f41272.Z68grp	Binary	Health-related outcomes > Hospital inpatient > Summary Operations	Operative procedures - OPCS4	.	Z68 Bone of shoulder girdle	360367	2094	358273	5422	15	5407	3231	19	3212
f41272.Z691	Binary	Health-related outcomes > Hospital inpatient > Summary Operations	Operative procedures - OPCS4	.	Z69.1 Head of humerus	360367	348	360019	.	.	.	.	.	.
f41272.Z692	Binary	Health-related outcomes > Hospital inpatient > Summary Operations	Operative procedures - OPCS4	.	Z69.2 Tuberosity of humerus	360367	270	360097	.	.	.	.	.	.
f41272.Z693	Binary	Health-related outcomes > Hospital inpatient > Summary Operations	Operative procedures - OPCS4	.	Z69.3 Neck of humerus	360367	261	360106	.	.	.	.	.	.
f41272.Z694	Binary	Health-related outcomes > Hospital inpatient > Summary Operations	Operative procedures - OPCS4	.	Z69.4 Mid shaft of humerus	360367	251	360116	.	.	.	.	.	.
f41272.Z697	Binary	Health-related outcomes > Hospital inpatient > Summary Operations	Operative procedures - OPCS4	.	Z69.7 Lower end of humerus NEC	360367	371	359996	.	.	.	.	.	.
f41272.Z698	Binary	Health-related outcomes > Hospital inpatient > Summary Operations	Operative procedures - OPCS4	.	Z69.8 Specified humerus NEC	360367	298	360069	.	.	.	.	.	.
f41272.Z699	Binary	Health-related outcomes > Hospital inpatient > Summary Operations	Operative procedures - OPCS4	.	Z69.9 Humerus NEC	360367	228	360139	.	.	.	.	.	.
f41272.Z69grp	Binary	Health-related outcomes > Hospital inpatient > Summary Operations	Operative procedures - OPCS4	.	Z69 Humerus	360367	1993	358374	.	.	.	.	.	.
f41272.Z701	Binary	Health-related outcomes > Hospital inpatient > Summary Operations	Operative procedures - OPCS4	.	Z70.1 Head of radius	360367	360	360007	.	.	.	.	.	.
f41272.Z703	Binary	Health-related outcomes > Hospital inpatient > Summary Operations	Operative procedures - OPCS4	.	Z70.3 Shaft of radius NEC	360367	99	360268	.	.	.	.	.	.
f41272.Z704	Binary	Health-related outcomes > Hospital inpatient > Summary Operations	Operative procedures - OPCS4	.	Z70.4 Styloid process of radius	360367	108	360259	.	.	.	.	.	.
f41272.Z705	Binary	Health-related outcomes > Hospital inpatient > Summary Operations	Operative procedures - OPCS4	.	Z70.5 Lower end of radius NEC	360367	6970	353397	5422	14	5408	3231	22	3209
f41272.Z709	Binary	Health-related outcomes > Hospital inpatient > Summary Operations	Operative procedures - OPCS4	.	Z70.9 Radius NEC	360367	168	360199	.	.	.	.	.	.
f41272.Z70grp	Binary	Health-related outcomes > Hospital inpatient > Summary Operations	Operative procedures - OPCS4	.	Z70 Radius	360367	7632	352735	5422	20	5402	3231	29	3202
f41272.Z711	Binary	Health-related outcomes > Hospital inpatient > Summary Operations	Operative procedures - OPCS4	.	Z71.1 Olecranon process of ulna	360367	1219	359148	.	.	.	.	.	.
f41272.Z712	Binary	Health-related outcomes > Hospital inpatient > Summary Operations	Operative procedures - OPCS4	.	Z71.2 Shaft of ulna NEC	360367	109	360258	.	.	.	.	.	.
f41272.Z714	Binary	Health-related outcomes > Hospital inpatient > Summary Operations	Operative procedures - OPCS4	.	Z71.4 Head of ulna	360367	109	360258	.	.	.	.	.	.
f41272.Z716	Binary	Health-related outcomes > Hospital inpatient > Summary Operations	Operative procedures - OPCS4	.	Z71.6 Lower end of ulna NEC	360367	455	359912	.	.	.	.	.	.
f41272.Z719	Binary	Health-related outcomes > Hospital inpatient > Summary Operations	Operative procedures - OPCS4	.	Z71.9 Ulna NEC	360367	222	360145	.	.	.	.	.	.
f41272.Z71grp	Binary	Health-related outcomes > Hospital inpatient > Summary Operations	Operative procedures - OPCS4	.	Z71 Ulna	360367	2177	358190	5422	12	5410	3231	10	3221
f41272.Z721	Binary	Health-related outcomes > Hospital inpatient > Summary Operations	Operative procedures - OPCS4	.	Z72.1 Shafts of radius and ulna in combination	360367	173	360194	.	.	.	.	.	.
f41272.Z722	Binary	Health-related outcomes > Hospital inpatient > Summary Operations	Operative procedures - OPCS4	.	Z72.2 Scaphoid bone	360367	285	360082	.	.	.	.	.	.
f41272.Z724	Binary	Health-related outcomes > Hospital inpatient > Summary Operations	Operative procedures - OPCS4	.	Z72.4 Carpal bone	360367	1736	358631	.	.	.	.	.	.
f41272.Z725	Binary	Health-related outcomes > Hospital inpatient > Summary Operations	Operative procedures - OPCS4	.	Z72.5 Trapezium	360367	190	360177	.	.	.	.	.	.
f41272.Z728	Binary	Health-related outcomes > Hospital inpatient > Summary Operations	Operative procedures - OPCS4	.	Z72.8 Specified bone of arm or wrist NEC	360367	153	360214	.	.	.	.	.	.
f41272.Z729	Binary	Health-related outcomes > Hospital inpatient > Summary Operations	Operative procedures - OPCS4	.	Z72.9 Bone of arm or wrist NEC	360367	160	360207	.	.	.	.	.	.
f41272.Z72grp	Binary	Health-related outcomes > Hospital inpatient > Summary Operations	Operative procedures - OPCS4	.	Z72 Other bone of arm or wrist	360367	2560	357807	.	.	.	3231	12	3219
f41272.Z731	Binary	Health-related outcomes > Hospital inpatient > Summary Operations	Operative procedures - OPCS4	.	Z73.1 First metacarpal	360367	247	360120	.	.	.	.	.	.
f41272.Z732	Binary	Health-related outcomes > Hospital inpatient > Summary Operations	Operative procedures - OPCS4	.	Z73.2 Metacarpal NEC	360367	582	359785	.	.	.	.	.	.
f41272.Z733	Binary	Health-related outcomes > Hospital inpatient > Summary Operations	Operative procedures - OPCS4	.	Z73.3 Phalanx of thumb	360367	278	360089	.	.	.	.	.	.
f41272.Z734	Binary	Health-related outcomes > Hospital inpatient > Summary Operations	Operative procedures - OPCS4	.	Z73.4 Phalanx of finger	360367	1312	359055	.	.	.	3231	15	3216
f41272.Z738	Binary	Health-related outcomes > Hospital inpatient > Summary Operations	Operative procedures - OPCS4	.	Z73.8 Specified bone of hand NEC	360367	118	360249	.	.	.	.	.	.
f41272.Z739	Binary	Health-related outcomes > Hospital inpatient > Summary Operations	Operative procedures - OPCS4	.	Z73.9 Bone of hand NEC	360367	98	360269	.	.	.	.	.	.
f41272.Z73grp	Binary	Health-related outcomes > Hospital inpatient > Summary Operations	Operative procedures - OPCS4	.	Z73 Other bone of hand	360367	2538	357829	5422	15	5407	3231	22	3209
f41272.Z742	Binary	Health-related outcomes > Hospital inpatient > Summary Operations	Operative procedures - OPCS4	.	Z74.2 Sternum NEC	360367	180	360187	.	.	.	.	.	.
f41272.Z744	Binary	Health-related outcomes > Hospital inpatient > Summary Operations	Operative procedures - OPCS4	.	Z74.4 Second to tenth rib	360367	116	360251	.	.	.	.	.	.
f41272.Z74grp	Binary	Health-related outcomes > Hospital inpatient > Summary Operations	Operative procedures - OPCS4	.	Z74 Rib cage	360367	419	359948	.	.	.	.	.	.
f41272.Z751	Binary	Health-related outcomes > Hospital inpatient > Summary Operations	Operative procedures - OPCS4	.	Z75.1 Body of sacrum	360367	165	360202	.	.	.	.	.	.
f41272.Z753	Binary	Health-related outcomes > Hospital inpatient > Summary Operations	Operative procedures - OPCS4	.	Z75.3 Wing of ilium	360367	3549	356818	5422	66	5356	3231	22	3209
f41272.Z756	Binary	Health-related outcomes > Hospital inpatient > Summary Operations	Operative procedures - OPCS4	.	Z75.6 Acetabulum	360367	1169	359198	.	.	.	.	.	.
f41272.Z757	Binary	Health-related outcomes > Hospital inpatient > Summary Operations	Operative procedures - OPCS4	.	Z75.7 Coccyx	360367	291	360076	.	.	.	.	.	.
f41272.Z758	Binary	Health-related outcomes > Hospital inpatient > Summary Operations	Operative procedures - OPCS4	.	Z75.8 Specified bone of pelvis NEC	360367	344	360023	.	.	.	.	.	.
f41272.Z759	Binary	Health-related outcomes > Hospital inpatient > Summary Operations	Operative procedures - OPCS4	.	Z75.9 Bone of pelvis NEC	360367	217	360150	.	.	.	.	.	.
f41272.Z75grp	Binary	Health-related outcomes > Hospital inpatient > Summary Operations	Operative procedures - OPCS4	.	Z75 Bone of pelvis	360367	5662	354705	5422	83	5339	3231	31	3200
f41272.Z761	Binary	Health-related outcomes > Hospital inpatient > Summary Operations	Operative procedures - OPCS4	.	Z76.1 Head of femur	360367	611	359756	.	.	.	.	.	.
f41272.Z762	Binary	Health-related outcomes > Hospital inpatient > Summary Operations	Operative procedures - OPCS4	.	Z76.2 Neck of femur	360367	848	359519	.	.	.	.	.	.
f41272.Z763	Binary	Health-related outcomes > Hospital inpatient > Summary Operations	Operative procedures - OPCS4	.	Z76.3 Trochanter of femur	360367	1521	358846	.	.	.	.	.	.
f41272.Z764	Binary	Health-related outcomes > Hospital inpatient > Summary Operations	Operative procedures - OPCS4	.	Z76.4 Shaft of femur	360367	476	359891	.	.	.	.	.	.
f41272.Z765	Binary	Health-related outcomes > Hospital inpatient > Summary Operations	Operative procedures - OPCS4	.	Z76.5 Lower end of femur NEC	360367	1789	358578	5422	19	5403	3231	14	3217
f41272.Z768	Binary	Health-related outcomes > Hospital inpatient > Summary Operations	Operative procedures - OPCS4	.	Z76.8 Specified femur NEC	360367	357	360010	.	.	.	.	.	.
f41272.Z769	Binary	Health-related outcomes > Hospital inpatient > Summary Operations	Operative procedures - OPCS4	.	Z76.9 Femur NEC	360367	862	359505	.	.	.	.	.	.
f41272.Z76grp	Binary	Health-related outcomes > Hospital inpatient > Summary Operations	Operative procedures - OPCS4	.	Z76 Femur	360367	5838	354529	5422	43	5379	3231	31	3200
f41272.Z771	Binary	Health-related outcomes > Hospital inpatient > Summary Operations	Operative procedures - OPCS4	.	Z77.1 Condyle of tibia	360367	149	360218	.	.	.	.	.	.
f41272.Z772	Binary	Health-related outcomes > Hospital inpatient > Summary Operations	Operative procedures - OPCS4	.	Z77.2 Shaft of tibia NEC	360367	309	360058	.	.	.	.	.	.
f41272.Z773	Binary	Health-related outcomes > Hospital inpatient > Summary Operations	Operative procedures - OPCS4	.	Z77.3 Medial malleolus	360367	1465	358902	.	.	.	.	.	.
f41272.Z774	Binary	Health-related outcomes > Hospital inpatient > Summary Operations	Operative procedures - OPCS4	.	Z77.4 Upper end of tibia NEC	360367	1213	359154	5422	11	5411	.	.	.
f41272.Z775	Binary	Health-related outcomes > Hospital inpatient > Summary Operations	Operative procedures - OPCS4	.	Z77.5 Lower end of tibia NEC	360367	996	359371	.	.	.	3231	12	3219
f41272.Z778	Binary	Health-related outcomes > Hospital inpatient > Summary Operations	Operative procedures - OPCS4	.	Z77.8 Specified tibia NEC	360367	155	360212	.	.	.	.	.	.
f41272.Z779	Binary	Health-related outcomes > Hospital inpatient > Summary Operations	Operative procedures - OPCS4	.	Z77.9 Tibia NEC	360367	780	359587	.	.	.	3231	10	3221
f41272.Z77grp	Binary	Health-related outcomes > Hospital inpatient > Summary Operations	Operative procedures - OPCS4	.	Z77 Tibia	360367	4438	355929	5422	35	5387	3231	30	3201
f41272.Z781	Binary	Health-related outcomes > Hospital inpatient > Summary Operations	Operative procedures - OPCS4	.	Z78.1 Shafts of tibia and fibula in combination	360367	146	360221	.	.	.	.	.	.
f41272.Z784	Binary	Health-related outcomes > Hospital inpatient > Summary Operations	Operative procedures - OPCS4	.	Z78.4 Lateral malleolus	360367	1484	358883	5422	10	5412	.	.	.
f41272.Z785	Binary	Health-related outcomes > Hospital inpatient > Summary Operations	Operative procedures - OPCS4	.	Z78.5 Lower end of fibula NEC	360367	883	359484	.	.	.	.	.	.
f41272.Z786	Binary	Health-related outcomes > Hospital inpatient > Summary Operations	Operative procedures - OPCS4	.	Z78.6 Fibula NEC	360367	244	360123	.	.	.	.	.	.
f41272.Z787	Binary	Health-related outcomes > Hospital inpatient > Summary Operations	Operative procedures - OPCS4	.	Z78.7 Patella	360367	5809	354558	5422	86	5336	3231	51	3180
f41272.Z788	Binary	Health-related outcomes > Hospital inpatient > Summary Operations	Operative procedures - OPCS4	.	Z78.8 Specified bone of lower leg NEC	360367	210	360157	.	.	.	.	.	.
f41272.Z789	Binary	Health-related outcomes > Hospital inpatient > Summary Operations	Operative procedures - OPCS4	.	Z78.9 Bone of lower leg NEC	360367	157	360210	.	.	.	.	.	.
f41272.Z78grp	Binary	Health-related outcomes > Hospital inpatient > Summary Operations	Operative procedures - OPCS4	.	Z78 Other bone of lower leg	360367	8689	351678	5422	105	5317	3231	61	3170
f41272.Z791	Binary	Health-related outcomes > Hospital inpatient > Summary Operations	Operative procedures - OPCS4	.	Z79.1 Talus	360367	237	360130	.	.	.	.	.	.
f41272.Z792	Binary	Health-related outcomes > Hospital inpatient > Summary Operations	Operative procedures - OPCS4	.	Z79.2 Os calcis	360367	752	359615	5422	11	5411	.	.	.
f41272.Z793	Binary	Health-related outcomes > Hospital inpatient > Summary Operations	Operative procedures - OPCS4	.	Z79.3 Navicular bone of foot	360367	147	360220	.	.	.	.	.	.
f41272.Z798	Binary	Health-related outcomes > Hospital inpatient > Summary Operations	Operative procedures - OPCS4	.	Z79.8 Specified bone of tarsus NEC	360367	142	360225	.	.	.	.	.	.
f41272.Z79grp	Binary	Health-related outcomes > Hospital inpatient > Summary Operations	Operative procedures - OPCS4	.	Z79 Bone of tarsus	360367	1317	359050	5422	17	5405	3231	11	3220
f41272.Z801	Binary	Health-related outcomes > Hospital inpatient > Summary Operations	Operative procedures - OPCS4	.	Z80.1 First metatarsal	360367	3360	357007	5422	53	5369	3231	20	3211
f41272.Z802	Binary	Health-related outcomes > Hospital inpatient > Summary Operations	Operative procedures - OPCS4	.	Z80.2 Metatarsal NEC	360367	1368	358999	5422	13	5409	.	.	.
f41272.Z803	Binary	Health-related outcomes > Hospital inpatient > Summary Operations	Operative procedures - OPCS4	.	Z80.3 Phalanx of great toe	360367	2041	358326	5422	32	5390	3231	9	3222
f41272.Z804	Binary	Health-related outcomes > Hospital inpatient > Summary Operations	Operative procedures - OPCS4	.	Z80.4 Phalanx of toe NEC	360367	705	359662	.	.	.	.	.	.
f41272.Z808	Binary	Health-related outcomes > Hospital inpatient > Summary Operations	Operative procedures - OPCS4	.	Z80.8 Specified bone of foot NEC	360367	243	360124	.	.	.	.	.	.
f41272.Z809	Binary	Health-related outcomes > Hospital inpatient > Summary Operations	Operative procedures - OPCS4	.	Z80.9 Bone of foot NEC	360367	548	359819	.	.	.	.	.	.
f41272.Z80grp	Binary	Health-related outcomes > Hospital inpatient > Summary Operations	Operative procedures - OPCS4	.	Z80 Other bone of foot	360367	6004	354363	5422	77	5345	3231	32	3199
f41272.Z812	Binary	Health-related outcomes > Hospital inpatient > Summary Operations	Operative procedures - OPCS4	.	Z81.2 Acromioclavicular joint	360367	4112	356255	5422	71	5351	3231	40	3191
f41272.Z813	Binary	Health-related outcomes > Hospital inpatient > Summary Operations	Operative procedures - OPCS4	.	Z81.3 Glenohumeral joint	360367	563	359804	.	.	.	.	.	.
f41272.Z814	Binary	Health-related outcomes > Hospital inpatient > Summary Operations	Operative procedures - OPCS4	.	Z81.4 Shoulder joint	360367	6013	354354	5422	85	5337	3231	67	3164
f41272.Z815	Binary	Health-related outcomes > Hospital inpatient > Summary Operations	Operative procedures - OPCS4	.	Z81.5 Elbow joint	360367	1808	358559	5422	18	5404	3231	15	3216
f41272.Z818	Binary	Health-related outcomes > Hospital inpatient > Summary Operations	Operative procedures - OPCS4	.	Z81.8 Specified joint of shoulder girdle or arm NEC	360367	147	360220	.	.	.	.	.	.
f41272.Z81grp	Binary	Health-related outcomes > Hospital inpatient > Summary Operations	Operative procedures - OPCS4	.	Z81 Joint of shoulder girdle or arm	360367	11214	349153	5422	156	5266	3231	118	3113
f41272.Z821	Binary	Health-related outcomes > Hospital inpatient > Summary Operations	Operative procedures - OPCS4	.	Z82.1 Radiocarpal joint	360367	248	360119	.	.	.	.	.	.
f41272.Z822	Binary	Health-related outcomes > Hospital inpatient > Summary Operations	Operative procedures - OPCS4	.	Z82.2 Intercarpal joint	360367	299	360068	.	.	.	.	.	.
f41272.Z823	Binary	Health-related outcomes > Hospital inpatient > Summary Operations	Operative procedures - OPCS4	.	Z82.3 Carpometacarpal joint of thumb	360367	2013	358354	5422	11	5411	3231	11	3220
f41272.Z824	Binary	Health-related outcomes > Hospital inpatient > Summary Operations	Operative procedures - OPCS4	.	Z82.4 Carpometacarpal joint of finger	360367	192	360175	.	.	.	.	.	.
f41272.Z828	Binary	Health-related outcomes > Hospital inpatient > Summary Operations	Operative procedures - OPCS4	.	Z82.8 Specified joint of wrist or hand NEC	360367	881	359486	5422	15	5407	.	.	.
f41272.Z829	Binary	Health-related outcomes > Hospital inpatient > Summary Operations	Operative procedures - OPCS4	.	Z82.9 Joint of wrist or hand NEC	360367	1478	358889	5422	17	5405	.	.	.
f41272.Z82grp	Binary	Health-related outcomes > Hospital inpatient > Summary Operations	Operative procedures - OPCS4	.	Z82 Joint of wrist or hand	360367	4282	356085	5422	44	5378	3231	24	3207
f41272.Z831	Binary	Health-related outcomes > Hospital inpatient > Summary Operations	Operative procedures - OPCS4	.	Z83.1 Metacarpophalangeal joint of thumb	360367	657	359710	.	.	.	.	.	.
f41272.Z832	Binary	Health-related outcomes > Hospital inpatient > Summary Operations	Operative procedures - OPCS4	.	Z83.2 Metacarpophalangeal joint of finger	360367	665	359702	.	.	.	.	.	.
f41272.Z833	Binary	Health-related outcomes > Hospital inpatient > Summary Operations	Operative procedures - OPCS4	.	Z83.3 Interphalangeal joint of thumb	360367	387	359980	.	.	.	.	.	.
f41272.Z834	Binary	Health-related outcomes > Hospital inpatient > Summary Operations	Operative procedures - OPCS4	.	Z83.4 Proximal interphalangeal joint of finger	360367	1447	358920	.	.	.	.	.	.
f41272.Z835	Binary	Health-related outcomes > Hospital inpatient > Summary Operations	Operative procedures - OPCS4	.	Z83.5 Distal interphalangeal joint of finger	360367	996	359371	.	.	.	.	.	.
f41272.Z836	Binary	Health-related outcomes > Hospital inpatient > Summary Operations	Operative procedures - OPCS4	.	Z83.6 Interphalangeal joint of finger NEC	360367	186	360181	.	.	.	.	.	.
f41272.Z839	Binary	Health-related outcomes > Hospital inpatient > Summary Operations	Operative procedures - OPCS4	.	Z83.9 Joint of finger NEC	360367	245	360122	.	.	.	.	.	.
f41272.Z83grp	Binary	Health-related outcomes > Hospital inpatient > Summary Operations	Operative procedures - OPCS4	.	Z83 Joint of finger	360367	4030	356337	5422	27	5395	3231	22	3209
f41272.Z841	Binary	Health-related outcomes > Hospital inpatient > Summary Operations	Operative procedures - OPCS4	.	Z84.1 Sacroiliac joint	360367	2393	357974	5422	35	5387	3231	33	3198
f41272.Z843	Binary	Health-related outcomes > Hospital inpatient > Summary Operations	Operative procedures - OPCS4	.	Z84.3 Hip joint	360367	7035	353332	5422	67	5355	3231	22	3209
f41272.Z844	Binary	Health-related outcomes > Hospital inpatient > Summary Operations	Operative procedures - OPCS4	.	Z84.4 Patellofemoral joint	360367	1063	359304	5422	15	5407	.	.	.
f41272.Z845	Binary	Health-related outcomes > Hospital inpatient > Summary Operations	Operative procedures - OPCS4	.	Z84.5 Tibiofemoral joint	360367	1843	358524	.	.	.	3231	16	3215
f41272.Z846	Binary	Health-related outcomes > Hospital inpatient > Summary Operations	Operative procedures - OPCS4	.	Z84.6 Knee joint	360367	12423	347944	5422	230	5192	3231	126	3105
f41272.Z84grp	Binary	Health-related outcomes > Hospital inpatient > Summary Operations	Operative procedures - OPCS4	.	Z84 Joint of pelvis or upper leg	360367	22609	337758	5422	332	5090	3231	191	3040
f41272.Z852	Binary	Health-related outcomes > Hospital inpatient > Summary Operations	Operative procedures - OPCS4	.	Z85.2 Lower tibiofibular joint	360367	144	360223	.	.	.	.	.	.
f41272.Z853	Binary	Health-related outcomes > Hospital inpatient > Summary Operations	Operative procedures - OPCS4	.	Z85.3 Talocalcaneal joint	360367	461	359906	.	.	.	.	.	.
f41272.Z854	Binary	Health-related outcomes > Hospital inpatient > Summary Operations	Operative procedures - OPCS4	.	Z85.4 Talonavicular joint	360367	599	359768	.	.	.	.	.	.
f41272.Z855	Binary	Health-related outcomes > Hospital inpatient > Summary Operations	Operative procedures - OPCS4	.	Z85.5 Calcaneocuboid joint	360367	187	360180	.	.	.	.	.	.
f41272.Z856	Binary	Health-related outcomes > Hospital inpatient > Summary Operations	Operative procedures - OPCS4	.	Z85.6 Ankle joint	360367	4124	356243	5422	45	5377	3231	35	3196
f41272.Z858	Binary	Health-related outcomes > Hospital inpatient > Summary Operations	Operative procedures - OPCS4	.	Z85.8 Specified joint of lower leg or tarsus NEC	360367	304	360063	.	.	.	.	.	.
f41272.Z85grp	Binary	Health-related outcomes > Hospital inpatient > Summary Operations	Operative procedures - OPCS4	.	Z85 Joint of lower leg or tarsus	360367	5030	355337	5422	57	5365	3231	42	3189
f41272.Z863	Binary	Health-related outcomes > Hospital inpatient > Summary Operations	Operative procedures - OPCS4	.	Z86.3 Tarsometatarsal joint	360367	1053	359314	5422	10	5412	.	.	.
f41272.Z864	Binary	Health-related outcomes > Hospital inpatient > Summary Operations	Operative procedures - OPCS4	.	Z86.4 Metatarsophalangeal joint of great toe	360367	3173	357194	5422	35	5387	3231	25	3206
f41272.Z865	Binary	Health-related outcomes > Hospital inpatient > Summary Operations	Operative procedures - OPCS4	.	Z86.5 Metatarsophalangeal joint of toe NEC	360367	1675	358692	5422	14	5408	3231	11	3220
f41272.Z866	Binary	Health-related outcomes > Hospital inpatient > Summary Operations	Operative procedures - OPCS4	.	Z86.6 Interphalangeal joint of toe	360367	1939	358428	5422	13	5409	3231	10	3221
f41272.Z868	Binary	Health-related outcomes > Hospital inpatient > Summary Operations	Operative procedures - OPCS4	.	Z86.8 Specified joint of foot NEC	360367	364	360003	.	.	.	.	.	.
f41272.Z869	Binary	Health-related outcomes > Hospital inpatient > Summary Operations	Operative procedures - OPCS4	.	Z86.9 Joint of foot NEC	360367	267	360100	.	.	.	.	.	.
f41272.Z86grp	Binary	Health-related outcomes > Hospital inpatient > Summary Operations	Operative procedures - OPCS4	.	Z86 Other joint of foot	360367	7249	353118	5422	73	5349	3231	42	3189
f41272.Z872	Binary	Health-related outcomes > Hospital inpatient > Summary Operations	Operative procedures - OPCS4	.	Z87.2 Ligament of joint	360367	334	360033	.	.	.	.	.	.
f41272.Z878	Binary	Health-related outcomes > Hospital inpatient > Summary Operations	Operative procedures - OPCS4	.	Z87.8 Specified part of musculoskeletal system NEC	360367	129	360238	.	.	.	.	.	.
f41272.Z87grp	Binary	Health-related outcomes > Hospital inpatient > Summary Operations	Operative procedures - OPCS4	.	Z87 Other part of musculoskeletal system	360367	564	359803	.	.	.	.	.	.
f41272.Z891	Binary	Health-related outcomes > Hospital inpatient > Summary Operations	Operative procedures - OPCS4	.	Z89.1 Shoulder NEC	360367	1187	359180	5422	23	5399	3231	11	3220
f41272.Z892	Binary	Health-related outcomes > Hospital inpatient > Summary Operations	Operative procedures - OPCS4	.	Z89.2 Upper arm NEC	360367	284	360083	.	.	.	.	.	.
f41272.Z893	Binary	Health-related outcomes > Hospital inpatient > Summary Operations	Operative procedures - OPCS4	.	Z89.3 Forearm NEC	360367	581	359786	.	.	.	.	.	.
f41272.Z894	Binary	Health-related outcomes > Hospital inpatient > Summary Operations	Operative procedures - OPCS4	.	Z89.4 Hand NEC	360367	511	359856	5422	10	5412	.	.	.
f41272.Z895	Binary	Health-related outcomes > Hospital inpatient > Summary Operations	Operative procedures - OPCS4	.	Z89.5 Thumb NEC	360367	1544	358823	5422	21	5401	3231	13	3218
f41272.Z896	Binary	Health-related outcomes > Hospital inpatient > Summary Operations	Operative procedures - OPCS4	.	Z89.6 Finger NEC	360367	4421	355946	5422	51	5371	3231	21	3210
f41272.Z897	Binary	Health-related outcomes > Hospital inpatient > Summary Operations	Operative procedures - OPCS4	.	Z89.7 Multiple digits of hand NEC	360367	1002	359365	.	.	.	.	.	.
f41272.Z898	Binary	Health-related outcomes > Hospital inpatient > Summary Operations	Operative procedures - OPCS4	.	Z89.8 Specified arm region NEC	360367	131	360236	.	.	.	.	.	.
f41272.Z899	Binary	Health-related outcomes > Hospital inpatient > Summary Operations	Operative procedures - OPCS4	.	Z89.9 Arm NEC	360367	364	360003	.	.	.	.	.	.
f41272.Z89grp	Binary	Health-related outcomes > Hospital inpatient > Summary Operations	Operative procedures - OPCS4	.	Z89 Arm region	360367	9318	351049	5422	121	5301	3231	65	3166
f41272.Z901	Binary	Health-related outcomes > Hospital inpatient > Summary Operations	Operative procedures - OPCS4	.	Z90.1 Buttock NEC	360367	127	360240	.	.	.	.	.	.
f41272.Z902	Binary	Health-related outcomes > Hospital inpatient > Summary Operations	Operative procedures - OPCS4	.	Z90.2 Hip NEC	360367	571	359796	.	.	.	.	.	.
f41272.Z903	Binary	Health-related outcomes > Hospital inpatient > Summary Operations	Operative procedures - OPCS4	.	Z90.3 Upper leg NEC	360367	828	359539	5422	9	5413	.	.	.
f41272.Z904	Binary	Health-related outcomes > Hospital inpatient > Summary Operations	Operative procedures - OPCS4	.	Z90.4 Lower leg NEC	360367	1395	358972	5422	23	5399	3231	9	3222
f41272.Z905	Binary	Health-related outcomes > Hospital inpatient > Summary Operations	Operative procedures - OPCS4	.	Z90.5 Foot NEC	360367	1534	358833	5422	26	5396	3231	19	3212
f41272.Z906	Binary	Health-related outcomes > Hospital inpatient > Summary Operations	Operative procedures - OPCS4	.	Z90.6 Great toe NEC	360367	1284	359083	5422	14	5408	3231	9	3222
f41272.Z907	Binary	Health-related outcomes > Hospital inpatient > Summary Operations	Operative procedures - OPCS4	.	Z90.7 Toe NEC	360367	729	359638	.	.	.	.	.	.
f41272.Z908	Binary	Health-related outcomes > Hospital inpatient > Summary Operations	Operative procedures - OPCS4	.	Z90.8 Specified leg region NEC	360367	236	360131	.	.	.	.	.	.
f41272.Z909	Binary	Health-related outcomes > Hospital inpatient > Summary Operations	Operative procedures - OPCS4	.	Z90.9 Leg region NEC	360367	1369	358998	5422	17	5405	3231	17	3214
f41272.Z90grp	Binary	Health-related outcomes > Hospital inpatient > Summary Operations	Operative procedures - OPCS4	.	Z90 Leg region	360367	7473	352894	5422	99	5323	3231	68	3163
f41272.Z911	Binary	Health-related outcomes > Hospital inpatient > Summary Operations	Operative procedures - OPCS4	.	Z91.1 Cephalic vein	360367	539	359828	5422	31	5391	.	.	.
f41272.Z913	Binary	Health-related outcomes > Hospital inpatient > Summary Operations	Operative procedures - OPCS4	.	Z91.3 Brachial vein	360367	479	359888	5422	20	5402	.	.	.
f41272.Z914	Binary	Health-related outcomes > Hospital inpatient > Summary Operations	Operative procedures - OPCS4	.	Z91.4 Subclavian vein	360367	245	360122	5422	11	5411	.	.	.
f41272.Z915	Binary	Health-related outcomes > Hospital inpatient > Summary Operations	Operative procedures - OPCS4	.	Z91.5 Axillary vein	360367	102	360265	.	.	.	.	.	.
f41272.Z916	Binary	Health-related outcomes > Hospital inpatient > Summary Operations	Operative procedures - OPCS4	.	Z91.6 Basilic vein	360367	749	359618	5422	14	5408	.	.	.
f41272.Z917	Binary	Health-related outcomes > Hospital inpatient > Summary Operations	Operative procedures - OPCS4	.	Z91.7 Jugular vein	360367	746	359621	5422	19	5403	3231	18	3213
f41272.Z918	Binary	Health-related outcomes > Hospital inpatient > Summary Operations	Operative procedures - OPCS4	.	Z91.8 Specified vein of upper body NEC	360367	2134	358233	5422	56	5366	3231	23	3208
f41272.Z919	Binary	Health-related outcomes > Hospital inpatient > Summary Operations	Operative procedures - OPCS4	.	Z91.9 Vein of upper body NEC	360367	244	360123	.	.	.	.	.	.
f41272.Z91grp	Binary	Health-related outcomes > Hospital inpatient > Summary Operations	Operative procedures - OPCS4	.	Z91 Other vein of upper body	360367	4620	355747	5422	123	5299	3231	54	3177
f41272.Z921	Binary	Health-related outcomes > Hospital inpatient > Summary Operations	Operative procedures - OPCS4	.	Z92.1 Head NEC	360367	6729	353638	5422	120	5302	3231	81	3150
f41272.Z922	Binary	Health-related outcomes > Hospital inpatient > Summary Operations	Operative procedures - OPCS4	.	Z92.2 Face NEC	360367	202	360165	.	.	.	.	.	.
f41272.Z923	Binary	Health-related outcomes > Hospital inpatient > Summary Operations	Operative procedures - OPCS4	.	Z92.3 Neck NEC	360367	2885	357482	5422	49	5373	3231	41	3190
f41272.Z924	Binary	Health-related outcomes > Hospital inpatient > Summary Operations	Operative procedures - OPCS4	.	Z92.4 Chest NEC	360367	15125	345242	5422	211	5211	3231	153	3078
f41272.Z925	Binary	Health-related outcomes > Hospital inpatient > Summary Operations	Operative procedures - OPCS4	.	Z92.5 Back NEC	360367	422	359945	.	.	.	.	.	.
f41272.Z926	Binary	Health-related outcomes > Hospital inpatient > Summary Operations	Operative procedures - OPCS4	.	Z92.6 Abdomen NEC	360367	32230	328137	5422	488	4934	3231	285	2946
f41272.Z927	Binary	Health-related outcomes > Hospital inpatient > Summary Operations	Operative procedures - OPCS4	.	Z92.7 Trunk NEC	360367	2736	357631	5422	49	5373	3231	32	3199
f41272.Z928	Binary	Health-related outcomes > Hospital inpatient > Summary Operations	Operative procedures - OPCS4	.	Z92.8 Specified region of body NEC	360367	381	359986	.	.	.	.	.	.
f41272.Z92grp	Binary	Health-related outcomes > Hospital inpatient > Summary Operations	Operative procedures - OPCS4	.	Z92 Other region of body	360367	38065	322302	5422	587	4835	3231	365	2866
f41272.Z93grp	Binary	Health-related outcomes > Hospital inpatient > Summary Operations	Operative procedures - OPCS4	.	Z93 Other veins of pelvis	360367	142	360225	.	.	.	.	.	.
f41272.Z941	Binary	Health-related outcomes > Hospital inpatient > Summary Operations	Operative procedures - OPCS4	.	Z94.1 Bilateral operation	360367	41488	318879	5422	700	4722	3231	435	2796
f41272.Z942	Binary	Health-related outcomes > Hospital inpatient > Summary Operations	Operative procedures - OPCS4	.	Z94.2 Right sided operation	360367	174460	185907	5422	2473	2949	3231	1565	1666
f41272.Z943	Binary	Health-related outcomes > Hospital inpatient > Summary Operations	Operative procedures - OPCS4	.	Z94.3 Left sided operation	360367	167358	193009	5422	2341	3081	3231	1525	1706
f41272.Z944	Binary	Health-related outcomes > Hospital inpatient > Summary Operations	Operative procedures - OPCS4	.	Z94.4 Unilateral operation	360367	528	359839	5422	11	5411	.	.	.
f41272.Z949	Binary	Health-related outcomes > Hospital inpatient > Summary Operations	Operative procedures - OPCS4	.	Z94.9 Laterality NEC	360367	470	359897	5422	12	5410	.	.	.
f41272.Z94grp	Binary	Health-related outcomes > Hospital inpatient > Summary Operations	Operative procedures - OPCS4	.	Z94 Laterality of operation	360367	243256	117111	5422	3463	1959	3231	2147	1084
f41272.Z954	Binary	Health-related outcomes > Hospital inpatient > Summary Operations	Operative procedures - OPCS4	.	Z95.4 Radial artery	360367	1961	358406	5422	29	5393	3231	28	3203
f41272.Z955	Binary	Health-related outcomes > Hospital inpatient > Summary Operations	Operative procedures - OPCS4	.	Z95.5 External carotid artery	360367	119	360248	.	.	.	.	.	.
f41272.Z956	Binary	Health-related outcomes > Hospital inpatient > Summary Operations	Operative procedures - OPCS4	.	Z95.6 Common carotid artery	360367	155	360212	.	.	.	.	.	.
f41272.Z957	Binary	Health-related outcomes > Hospital inpatient > Summary Operations	Operative procedures - OPCS4	.	Z95.7 Internal carotid artery	360367	434	359933	5422	14	5408	.	.	.
f41272.Z95grp	Binary	Health-related outcomes > Hospital inpatient > Summary Operations	Operative procedures - OPCS4	.	Z95 Other branch of thoracic aorta	360367	2584	357783	5422	47	5375	3231	33	3198
f41272.Z966	Binary	Health-related outcomes > Hospital inpatient > Summary Operations	Operative procedures - OPCS4	.	Z96.6 Uterine artery	360367	144	360223	5422	47	5375	.	.	.
f41272.Z96grp	Binary	Health-related outcomes > Hospital inpatient > Summary Operations	Operative procedures - OPCS4	.	Z96 Other lateral branch of abdominal aorta	360367	267	360100	5422	49	5373	.	.	.
f41272.Z971	Binary	Health-related outcomes > Hospital inpatient > Summary Operations	Operative procedures - OPCS4	.	Z97.1 Anterior tibial artery	360367	169	360198	.	.	.	.	.	.
f41272.Z972	Binary	Health-related outcomes > Hospital inpatient > Summary Operations	Operative procedures - OPCS4	.	Z97.2 Posterior tibial artery	360367	141	360226	.	.	.	.	.	.
f41272.Z973	Binary	Health-related outcomes > Hospital inpatient > Summary Operations	Operative procedures - OPCS4	.	Z97.3 Peroneal artery	360367	118	360249	.	.	.	.	.	.
f41272.Z975	Binary	Health-related outcomes > Hospital inpatient > Summary Operations	Operative procedures - OPCS4	.	Z97.5 External iliac artery	360367	368	359999	.	.	.	.	.	.
f41272.Z97grp	Binary	Health-related outcomes > Hospital inpatient > Summary Operations	Operative procedures - OPCS4	.	Z97 Other terminal branch of aorta	360367	715	359652	5422	14	5408	.	.	.
f41272.Z981	Binary	Health-related outcomes > Hospital inpatient > Summary Operations	Operative procedures - OPCS4	.	Z98.1 Common femoral vein	360367	367	360000	5422	26	5396	.	.	.
f41272.Z983	Binary	Health-related outcomes > Hospital inpatient > Summary Operations	Operative procedures - OPCS4	.	Z98.3 Superficial femoral vein	360367	121	360246	.	.	.	.	.	.
f41272.Z984	Binary	Health-related outcomes > Hospital inpatient > Summary Operations	Operative procedures - OPCS4	.	Z98.4 Popliteal vein	360367	176	360191	.	.	.	.	.	.
f41272.Z985	Binary	Health-related outcomes > Hospital inpatient > Summary Operations	Operative procedures - OPCS4	.	Z98.5 Long saphenous vein	360367	1616	358751	5422	20	5402	3231	26	3205
f41272.Z986	Binary	Health-related outcomes > Hospital inpatient > Summary Operations	Operative procedures - OPCS4	.	Z98.6 Short saphenous vein	360367	461	359906	.	.	.	.	.	.
f41272.Z988	Binary	Health-related outcomes > Hospital inpatient > Summary Operations	Operative procedures - OPCS4	.	Z98.8 Specified vein of lower limb NEC	360367	350	360017	.	.	.	.	.	.
f41272.Z989	Binary	Health-related outcomes > Hospital inpatient > Summary Operations	Operative procedures - OPCS4	.	Z98.9 Vein of lower limb NEC	360367	452	359915	5422	13	5409	.	.	.
f41272.Z98grp	Binary	Health-related outcomes > Hospital inpatient > Summary Operations	Operative procedures - OPCS4	.	Z98 Other veins of lower limb	360367	3049	357318	5422	68	5354	3231	44	3187
f41272.Z993	Binary	Health-related outcomes > Hospital inpatient > Summary Operations	Operative procedures - OPCS4	.	Z99.3 Intervertebral disc of lumbar spine	360367	153	360214	.	.	.	.	.	.
f41272.Z99grp	Binary	Health-related outcomes > Hospital inpatient > Summary Operations	Operative procedures - OPCS4	.	Z99 Intervertebral disc	360367	198	360169	.	.	.	.	.	.
f41273.213	Binary	Health-related outcomes > Hospital inpatient > Summary Operations	Operative procedures - OPCS3	.	213 Sub-mucous resection of septum	9124	132	8992	.	.	.	.	.	.
f41273.225	Binary	Health-related outcomes > Hospital inpatient > Summary Operations	Operative procedures - OPCS3	.	225 Puncture of maxillary antrum	9124	100	9024	.	.	.	.	.	.
f41273.231	Binary	Health-related outcomes > Hospital inpatient > Summary Operations	Operative procedures - OPCS3	.	231 Tonsillectomy by dissection	9124	152	8972	.	.	.	.	.	.
f41273.2521	Binary	Health-related outcomes > Hospital inpatient > Summary Operations	Operative procedures - OPCS3	.	252.1 Surgical extraction of tooth : malposed or impacted tooth	9124	147	8977	.	.	.	.	.	.
f41273.3811	Binary	Health-related outcomes > Hospital inpatient > Summary Operations	Operative procedures - OPCS3	.	381.1 Partial mastectomy : excision of lesion	9124	234	8890	.	.	.	.	.	.
f41273.387	Binary	Health-related outcomes > Hospital inpatient > Summary Operations	Operative procedures - OPCS3	.	387 Biopsy of breast	9124	315	8809	.	.	.	.	.	.
f41273.4011	Binary	Health-related outcomes > Hospital inpatient > Summary Operations	Operative procedures - OPCS3	.	401.1 Paracentesis abdomini : laparoscopy, peritoneoscopy	9124	507	8617	.	.	.	.	.	.
f41273.411	Binary	Health-related outcomes > Hospital inpatient > Summary Operations	Operative procedures - OPCS3	.	411 Repair of inguinal hernia, not elsewhere classified	9124	160	8964	.	.	.	.	.	.
f41273.431	Binary	Health-related outcomes > Hospital inpatient > Summary Operations	Operative procedures - OPCS3	.	431 Gastric intobation with related procedures	9124	269	8855	.	.	.	.	.	.
f41273.441	Binary	Health-related outcomes > Hospital inpatient > Summary Operations	Operative procedures - OPCS3	.	441 Emergency appendicectomy	9124	114	9010	.	.	.	.	.	.
f41273.444	Binary	Health-related outcomes > Hospital inpatient > Summary Operations	Operative procedures - OPCS3	.	444 Appendicectomy, not otherwise stated	9124	130	8994	.	.	.	.	.	.
f41273.468	Binary	Health-related outcomes > Hospital inpatient > Summary Operations	Operative procedures - OPCS3	.	468 Sigmoidoscopy	9124	183	8941	.	.	.	.	.	.
f41273.522	Binary	Health-related outcomes > Hospital inpatient > Summary Operations	Operative procedures - OPCS3	.	522 Cholecystectomy	9124	154	8970	.	.	.	.	.	.
f41273.608	Binary	Health-related outcomes > Hospital inpatient > Summary Operations	Operative procedures - OPCS3	.	608 Cystoscopy, not elsewhere classified	9124	360	8764	.	.	.	.	.	.
f41273.6512	Binary	Health-related outcomes > Hospital inpatient > Summary Operations	Operative procedures - OPCS3	.	651.2 Ligation or vasectomy of vas deferens : vasectomy	9124	469	8655	.	.	.	.	.	.
f41273.686	Binary	Health-related outcomes > Hospital inpatient > Summary Operations	Operative procedures - OPCS3	.	686 Insufflation of fallopian tubes	9124	173	8951	.	.	.	.	.	.
f41273.687	Binary	Health-related outcomes > Hospital inpatient > Summary Operations	Operative procedures - OPCS3	.	687 Bilateral endoscopic occlusion of oviducts	9124	841	8283	.	.	.	.	.	.
f41273.6961	Binary	Health-related outcomes > Hospital inpatient > Summary Operations	Operative procedures - OPCS3	.	696.1 Hysterectomy, not elsewhere classified : total hysterectomy	9124	356	8768	.	.	.	.	.	.
f41273.7002	Binary	Health-related outcomes > Hospital inpatient > Summary Operations	Operative procedures - OPCS3	.	700.2 Excision of lesion of uterus : polypectomy	9124	97	9027	.	.	.	.	.	.
f41273.704	Binary	Health-related outcomes > Hospital inpatient > Summary Operations	Operative procedures - OPCS3	.	704 Curettage of uterus	9124	1257	7867	.	.	.	.	.	.
f41273.7042	Binary	Health-related outcomes > Hospital inpatient > Summary Operations	Operative procedures - OPCS3	.	704.2 Curettage of uterus : curettage with cauterization	9124	114	9010	.	.	.	.	.	.
f41273.7051	Binary	Health-related outcomes > Hospital inpatient > Summary Operations	Operative procedures - OPCS3	.	705.1 Excision of lesion of cervix : cauterization	9124	141	8983	.	.	.	.	.	.
f41273.708	Binary	Health-related outcomes > Hospital inpatient > Summary Operations	Operative procedures - OPCS3	.	708 Intra-uterine introduction	9124	191	8933	.	.	.	.	.	.
f41273.742	Binary	Health-related outcomes > Hospital inpatient > Summary Operations	Operative procedures - OPCS3	.	742 Other termination of pregnancy	9124	249	8875	.	.	.	.	.	.
f41273.7421	Binary	Health-related outcomes > Hospital inpatient > Summary Operations	Operative procedures - OPCS3	.	742.1 Other termination of pregnancy : vacum aspiration	9124	388	8736	.	.	.	.	.	.
f41273.801	Binary	Health-related outcomes > Hospital inpatient > Summary Operations	Operative procedures - OPCS3	.	801 Joint puncture	9124	206	8918	.	.	.	.	.	.
f41273.820	Binary	Health-related outcomes > Hospital inpatient > Summary Operations	Operative procedures - OPCS3	.	820 Excision of internal structure of knee	9124	128	8996	.	.	.	.	.	.
f41273.8931	Binary	Health-related outcomes > Hospital inpatient > Summary Operations	Operative procedures - OPCS3	.	893.1 Ligation or division of vein, not elsewhere classified : varicose veins	9124	166	8958	.	.	.	.	.	.
f41273.8932	Binary	Health-related outcomes > Hospital inpatient > Summary Operations	Operative procedures - OPCS3	.	893.2 Ligation or division of vein, not elsewhere classified : multiple ligatures	9124	104	9020	.	.	.	.	.	.
f41273.894	Binary	Health-related outcomes > Hospital inpatient > Summary Operations	Operative procedures - OPCS3	.	894 Operation on varicose veins, not elsewhere classified	9124	127	8997	.	.	.	.	.	.
f41273.912	Binary	Health-related outcomes > Hospital inpatient > Summary Operations	Operative procedures - OPCS3	.	912 Excision of superficial cyst or fistula	9124	280	8844	.	.	.	.	.	.
f41273.913	Binary	Health-related outcomes > Hospital inpatient > Summary Operations	Operative procedures - OPCS3	.	913 Excision of other skin growth, not elsewhere classified	9124	275	8849	.	.	.	.	.	.
f41273.914	Binary	Health-related outcomes > Hospital inpatient > Summary Operations	Operative procedures - OPCS3	.	914 Excision of other lesion of skin or subcutaneous tissue	9124	203	8921	.	.	.	.	.	.
f41273.928	Binary	Health-related outcomes > Hospital inpatient > Summary Operations	Operative procedures - OPCS3	.	928 Removal of nail structures	9124	110	9014	.	.	.	.	.	.
f41273.964	Binary	Health-related outcomes > Hospital inpatient > Summary Operations	Operative procedures - OPCS3	.	964 Endoscopy, not elsewhere classified	9124	139	8985	.	.	.	.	.	.
f41273.979	Binary	Health-related outcomes > Hospital inpatient > Summary Operations	Operative procedures - OPCS3	.	979 Anaesthesia, not elsewhere classified	9124	309	8815	.	.	.	.	.	.
f4204	Binary	Assessment centre > Physical measures > Arterial stiffness	Absence of notch position in the pulse waveform	.	NA	173460	34085	139375	3732	541	3191	2332	473	1859
f4232	Binary	Assessment centre > Physical measures > Hearing test	Triplet correct (left)	.	NA	175285	174468	817	3463	3391	72	1971	1937	34
f4243	Binary	Assessment centre > Physical measures > Hearing test	Triplet correct (right)	.	NA	175278	174447	831	3479	3401	78	1985	1954	31
f4259	Binary	Assessment centre > Cognitive function > Numeric memory	Digits entered correctly	.	NA	74922	73880	1042	484	440	44	727	657	70
f4292.0	Binary	Assessment centre > Cognitive function > Prospective memory	PM: initial answer	.	Blue square	178121	38315	139806	3670	1928	1742	2222	1157	1065
f4292.1	Binary	Assessment centre > Cognitive function > Prospective memory	PM: initial answer	.	Pink star	178121	463	177658	3670	48	3622	2222	26	2196
f4292.3	Binary	Assessment centre > Cognitive function > Prospective memory	PM: initial answer	.	Orange circle	178121	144108	34013	3670	1728	1942	2222	1073	1149
f4293.1	Binary	Assessment centre > Cognitive function > Prospective memory	PM: final answer	.	Pink star	178121	5008	173113	3670	298	3372	2222	201	2021
f4293.2	Binary	Assessment centre > Cognitive function > Prospective memory	PM: final answer	.	Grey cross	178121	3375	174746	3670	238	3432	2222	135	2087
f4293.3	Binary	Assessment centre > Cognitive function > Prospective memory	PM: final answer	.	Orange circle	178121	170831	7290	3670	3139	531	2222	1898	324
f4294	Binary	Assessment centre > Cognitive function > Prospective memory	Final attempt correct	.	NA	177783	170831	6952	3656	3139	517	2207	1898	309
f4501	Binary	Assessment centre > Touchscreen > Family history	Non-accidental death in close genetic family	.	NA	171938	49461	122477	3325	811	2514	2147	579	1568
f4598	Binary	Assessment centre > Touchscreen > Psychosocial factors > Mental health	Ever depressed for a whole week	.	NA	176941	96509	80432	3605	1703	1902	2139	915	1224
f4631	Binary	Assessment centre > Touchscreen > Psychosocial factors > Mental health	Ever unenthusiastic/disinterested for a whole week	.	NA	173592	64248	109344	3483	1268	2215	1990	691	1299
f4642	Binary	Assessment centre > Touchscreen > Psychosocial factors > Mental health	Ever manic/hyper for 2 days	.	NA	176364	9546	166818	3542	427	3115	1983	296	1687
f4653	Binary	Assessment centre > Touchscreen > Psychosocial factors > Mental health	Ever highly irritable/argumentative for 2 days	.	NA	176714	30563	146151	3607	675	2932	2105	486	1619
f4717	Binary	Assessment centre > Touchscreen > Health and medical history > Breathing	Shortness of breath walking on level ground	.	NA	177477	18867	158610	3582	596	2986	2146	543	1603
f4728	Binary	Assessment centre > Touchscreen > Health and medical history > Claudication and peripheral artery disease	Leg pain on walking	.	NA	178717	42383	136334	3667	1333	2334	2258	888	1370
f4792	Binary	Assessment centre > Touchscreen > Health and medical history > Hearing	Cochlear implant	.	NA	180096	149	179947	.	.	.	2261	9	2252
f4803	Binary	Assessment centre > Touchscreen > Health and medical history > Hearing	Tinnitus	.	NA	177400	57547	119853	3537	1002	2535	2129	590	1539
f4935	Binary	Assessment centre > Cognitive function > Fluid intelligence / reasoning	FI1 : numeric addition test	.	NA	172345	167706	4639	3081	2806	275	1630	1527	103
f4946	Binary	Assessment centre > Cognitive function > Fluid intelligence / reasoning	FI2 : identify largest number	.	NA	174209	173054	1155	3167	3103	64	1721	1692	29
f4957	Binary	Assessment centre > Cognitive function > Fluid intelligence / reasoning	FI3 : word interpolation	.	NA	173554	149930	23624	3129	1957	1172	1649	1070	579
f4968	Binary	Assessment centre > Cognitive function > Fluid intelligence / reasoning	FI4 : positional arithmetic	.	NA	159642	149358	10284	2518	1973	545	1303	1086	217
f4979	Binary	Assessment centre > Cognitive function > Fluid intelligence / reasoning	FI5 : family relationship calculation	.	NA	142205	88652	53553	2468	1450	1018	1140	631	509
f4990	Binary	Assessment centre > Cognitive function > Fluid intelligence / reasoning	FI6 : conditional arithmetic	.	NA	139718	110222	29496	1560	981	579	791	479	312
f5001	Binary	Assessment centre > Cognitive function > Fluid intelligence / reasoning	FI7 : synonym	.	NA	130115	115716	14399	1208	766	442	671	367	304
f5012	Binary	Assessment centre > Cognitive function > Fluid intelligence / reasoning	FI8 : chained arithmetic	.	NA	100888	78170	22718	676	299	377	351	225	126
f5181	Binary	Assessment centre > Eye measures > Eye surgery	Ever had eye surgery	.	NA	108291	9308	98983	3341	245	3096	1591	161	1430
f5183	Binary	Assessment centre > Eye measures	Current eye infection	.	NA	108286	1839	106447	3341	59	3282	1591	16	1575
f5324	Binary	Assessment centre > Eye measures > Eye surgery	Ever had cataract surgery	.	NA	8659	2775	5884	232	112	120	150	73	77
f5325	Binary	Assessment centre > Eye measures > Eye surgery	Ever had refractive laser eye surgery	.	NA	8555	2333	6222	232	44	188	149	40	109
f5326	Binary	Assessment centre > Eye measures > Eye surgery	Ever had surgery for glaucoma or high eye pressure	.	NA	8664	161	8503	232	11	221	.	.	.
f5327	Binary	Assessment centre > Eye measures > Eye surgery	Ever had laser treatment for glaucoma or high eye pressure	.	NA	8653	340	8313	230	11	219	.	.	.
f5328	Binary	Assessment centre > Eye measures > Eye surgery	Ever had corneal graft surgery	.	NA	8646	190	8456	.	.	.	.	.	.
f5452	Binary	Assessment centre > Touchscreen > Health and medical history > Claudication and peripheral artery disease	Leg pain when standing still or sitting	.	NA	41058	25322	15736	1211	859	352	847	624	223
f5463	Binary	Assessment centre > Touchscreen > Health and medical history > Claudication and peripheral artery disease	Leg pain in calf/calves	.	NA	41738	13066	28672	1264	608	656	803	485	318
f5474	Binary	Assessment centre > Touchscreen > Health and medical history > Claudication and peripheral artery disease	Leg pain when walking uphill or hurrying	.	NA	40742	27533	13209	1272	983	289	849	729	120
f5485	Binary	Assessment centre > Touchscreen > Health and medical history > Claudication and peripheral artery disease	Leg pain when walking normally	.	NA	41310	23383	17927	1286	681	605	838	466	372
f5496	Binary	Assessment centre > Touchscreen > Health and medical history > Claudication and peripheral artery disease	Leg pain when walking ever disappears while walking	.	NA	22662	8687	13975	657	260	397	435	193	242
f5529	Binary	Assessment centre > Touchscreen > Health and medical history > Claudication and peripheral artery disease	Surgery on leg arteries (other than for varicose veins)	.	NA	42255	1427	40828	1321	81	1240	874	66	808
f5540	Binary	Assessment centre > Touchscreen > Health and medical history > Claudication and peripheral artery disease	Surgery/amputation of toe or leg	.	NA	42229	457	41772	1315	26	1289	863	24	839
f5556	Binary	Assessment centre > Cognitive function > Fluid intelligence / reasoning	FI9 : concept interpolation	.	NA	56729	33725	23004	314	93	221	167	89	78
f5674	Binary	Assessment centre > Touchscreen > Psychosocial factors > Mental health	Severity of manic/irritable episodes	.	NA	30861	8490	22371	793	148	645	510	125	385
f5699	Binary	Assessment centre > Cognitive function > Fluid intelligence / reasoning	FI10 : arithmetic sequence recognition	.	NA	35526	28661	6865	128	47	81	91	50	41
f5779	Binary	Assessment centre > Cognitive function > Fluid intelligence / reasoning	FI11 : antonym	.	NA	21129	15408	5721	111	40	71	57	27	30
f5790	Binary	Assessment centre > Cognitive function > Fluid intelligence / reasoning	FI12 : square sequence recognition	.	NA	8860	3645	5215	.	.	.	.	.	.
f5866	Binary	Assessment centre > Cognitive function > Fluid intelligence / reasoning	FI13 : subset inclusion logic	.	NA	3394	934	2460	.	.	.	.	.	.
f5959	Binary	Assessment centre > Touchscreen > Lifestyle and environment > Smoking	Previously smoked cigarettes on most/all days	.	NA	2286	1542	744	.	.	.	.	.	.
f6014	Binary	Assessment centre > Physical measures > ECG during exercise	Doctor restricts physical activity due to heart condition	.	NA	74629	3163	71466	1936	52	1884	851	46	805
f6015	Binary	Assessment centre > Physical measures > ECG during exercise	Chest pain felt during physical activity	.	NA	74057	2739	71318	1919	111	1808	832	63	769
f6016	Binary	Assessment centre > Physical measures > ECG during exercise	Chest pain felt outside physical activity	.	NA	74590	2313	72277	1929	124	1805	847	40	807
f6017	Binary	Assessment centre > Physical measures > ECG during exercise	Able to walk or cycle unaided for 10 minutes	.	NA	73843	71161	2682	1897	1819	78	829	774	55
f6138.7	Binary	Assessment centre > Touchscreen > Sociodemographics > Education	Qualifications	.	None of the above	401686	69895	331791	5911	864	5047	3385	626	2759
f6138.1	Binary	Assessment centre > Touchscreen > Sociodemographics > Education	Qualifications	.	College or University degree	401686	133241	268445	5911	1933	3978	3385	1376	2009
f6138.2	Binary	Assessment centre > Touchscreen > Sociodemographics > Education	Qualifications	.	A levels/AS levels or equivalent	401686	115204	286482	5911	836	5075	3385	567	2818
f6138.3	Binary	Assessment centre > Touchscreen > Sociodemographics > Education	Qualifications	.	O levels/GCSEs or equivalent	401686	195325	206361	5911	1953	3958	3385	988	2397
f6138.4	Binary	Assessment centre > Touchscreen > Sociodemographics > Education	Qualifications	.	CSEs or equivalent	401686	55463	346223	5911	1087	4824	3385	445	2940
f6138.5	Binary	Assessment centre > Touchscreen > Sociodemographics > Education	Qualifications	.	NVQ or HND or HNC or equivalent	401686	78929	322757	5911	1615	4296	3385	498	2887
f6138.6	Binary	Assessment centre > Touchscreen > Sociodemographics > Education	Qualifications	.	Other professional qualifications eg: nursing, teaching	401686	121187	280499	5911	1568	4343	3385	538	2847
f6144.1	Binary	Assessment centre > Touchscreen > Lifestyle and environment > Diet	Never eat eggs, dairy, wheat, sugar	.	Eggs or foods containing eggs	404183	11505	392678	6058	442	5616	3506	440	3066
f6144.2	Binary	Assessment centre > Touchscreen > Lifestyle and environment > Diet	Never eat eggs, dairy, wheat, sugar	.	Dairy products	404183	10110	394073	6058	401	5657	3506	174	3332
f6144.3	Binary	Assessment centre > Touchscreen > Lifestyle and environment > Diet	Never eat eggs, dairy, wheat, sugar	.	Wheat products	404183	12351	391832	6058	348	5710	3506	150	3356
f6145.7	Binary	Assessment centre > Touchscreen > Psychosocial factors > Mental health	Illness, injury, bereavement, stress in last 2 years	.	None of the above	403162	242058	161104	5973	1954	4019	3430	1599	1831
f6145.1	Binary	Assessment centre > Touchscreen > Psychosocial factors > Mental health	Illness, injury, bereavement, stress in last 2 years	.	Serious illness, injury or assault to yourself	403162	41968	361194	5973	718	5255	3430	439	2991
f6145.2	Binary	Assessment centre > Touchscreen > Psychosocial factors > Mental health	Illness, injury, bereavement, stress in last 2 years	.	Serious illness, injury or assault of a close relative	403162	53538	349624	5973	546	5427	3430	388	3042
f6145.3	Binary	Assessment centre > Touchscreen > Psychosocial factors > Mental health	Illness, injury, bereavement, stress in last 2 years	.	Death of a close relative	403162	96986	306176	5973	2076	3897	3430	1069	2361
f6145.4	Binary	Assessment centre > Touchscreen > Psychosocial factors > Mental health	Illness, injury, bereavement, stress in last 2 years	.	Death of a spouse or partner	403162	7557	395605	5973	119	5854	3430	54	3376
f6145.5	Binary	Assessment centre > Touchscreen > Psychosocial factors > Mental health	Illness, injury, bereavement, stress in last 2 years	.	Marital separation/divorce	403162	13306	389856	5973	416	5557	3430	151	3279
f6145.6	Binary	Assessment centre > Touchscreen > Psychosocial factors > Mental health	Illness, injury, bereavement, stress in last 2 years	.	Financial difficulties	403162	48333	354829	5973	2337	3636	3430	639	2791
f6146.7	Binary	Assessment centre > Touchscreen > Sociodemographics > Other sociodemographic factors	Attendance/disability/mobility allowance	.	None of the above	402515	379388	23127	5924	5499	425	3418	3088	330
f6146.1	Binary	Assessment centre > Touchscreen > Sociodemographics > Other sociodemographic factors	Attendance/disability/mobility allowance	.	Attendance allowance	402515	3126	399389	5924	49	5875	3418	56	3362
f6146.2	Binary	Assessment centre > Touchscreen > Sociodemographics > Other sociodemographic factors	Attendance/disability/mobility allowance	.	Disability living allowance	402515	18128	384387	5924	373	5551	3418	243	3175
f6146.3	Binary	Assessment centre > Touchscreen > Sociodemographics > Other sociodemographic factors	Attendance/disability/mobility allowance	.	Blue badge	402515	15055	387460	5924	166	5758	3418	194	3224
f6147.1	Binary	Assessment centre > Touchscreen > Health and medical history > Eyesight	Reason for glasses/contact lenses	.	For short-sightedness, i.e. only or mainly for distance viewing such as driving, cinema etc (called 'myopia')	130706	54673	76033	2690	999	1691	1369	619	750
f6147.2	Binary	Assessment centre > Touchscreen > Health and medical history > Eyesight	Reason for glasses/contact lenses	.	For long-sightedness, i.e. for distance and near, but particularly for near tasks like reading (called 'hypermetropia')	130706	30617	100089	2690	754	1936	1369	354	1015
f6147.3	Binary	Assessment centre > Touchscreen > Health and medical history > Eyesight	Reason for glasses/contact lenses	.	For just reading/near work as you are getting older (called 'presbyopia')	130706	59291	71415	2690	1067	1623	1369	509	860
f6147.4	Binary	Assessment centre > Touchscreen > Health and medical history > Eyesight	Reason for glasses/contact lenses	.	For 'astigmatism'	130706	18926	111780	2690	164	2526	1369	87	1282
f6147.5	Binary	Assessment centre > Touchscreen > Health and medical history > Eyesight	Reason for glasses/contact lenses	.	For a 'squint' or 'turn' in an eye since childhood (called 'strabismus')	130706	2790	127916	2690	15	2675	.	.	.
f6147.6	Binary	Assessment centre > Touchscreen > Health and medical history > Eyesight	Reason for glasses/contact lenses	.	For a 'lazy' eye or an eye with poor vision since childhood (called 'amblyopia')	130706	5366	125340	2690	58	2632	1369	24	1345
f6147.7	Binary	Assessment centre > Touchscreen > Health and medical history > Eyesight	Reason for glasses/contact lenses	.	Other eye condition	130706	2342	128364	2690	127	2563	1369	37	1332
f6148.7	Binary	Assessment centre > Touchscreen > Health and medical history > Eyesight	Eye problems/disorders	.	None of the above	177234	141570	35664	3880	3036	844	1888	1446	442
f6148.1	Binary	Assessment centre > Touchscreen > Health and medical history > Eyesight	Eye problems/disorders	.	Diabetes related eye disease	177234	3021	174213	3880	177	3703	1888	133	1755
f6148.2	Binary	Assessment centre > Touchscreen > Health and medical history > Eyesight	Eye problems/disorders	.	Glaucoma	177234	7128	170106	3880	221	3659	1888	86	1802
f6148.3	Binary	Assessment centre > Touchscreen > Health and medical history > Eyesight	Eye problems/disorders	.	Injury or trauma resulting in loss of vision	177234	2699	174535	3880	59	3821	1888	25	1863
f6148.4	Binary	Assessment centre > Touchscreen > Health and medical history > Eyesight	Eye problems/disorders	.	Cataract	177234	21258	155976	3880	416	3464	1888	224	1664
f6148.5	Binary	Assessment centre > Touchscreen > Health and medical history > Eyesight	Eye problems/disorders	.	Macular degeneration	177234	4610	172624	3880	69	3811	1888	33	1855
f6148.6	Binary	Assessment centre > Touchscreen > Health and medical history > Eyesight	Eye problems/disorders	.	Other serious eye condition	177234	8654	168580	3880	110	3770	1888	60	1828
f6149.7	Binary	Assessment centre > Touchscreen > Health and medical history > Mouth	Mouth/teeth dental problems	.	None of the above	404256	253737	150519	6040	3144	2896	3500	1935	1565
f6149.1	Binary	Assessment centre > Touchscreen > Health and medical history > Mouth	Mouth/teeth dental problems	.	Mouth ulcers	404256	44278	359978	6040	299	5741	3500	339	3161
f6149.2	Binary	Assessment centre > Touchscreen > Health and medical history > Mouth	Mouth/teeth dental problems	.	Painful gums	404256	12978	391278	6040	355	5685	3500	274	3226
f6149.3	Binary	Assessment centre > Touchscreen > Health and medical history > Mouth	Mouth/teeth dental problems	.	Bleeding gums	404256	57226	347030	6040	1303	4737	3500	699	2801
f6149.4	Binary	Assessment centre > Touchscreen > Health and medical history > Mouth	Mouth/teeth dental problems	.	Loose teeth	404256	18364	385892	6040	557	5483	3500	330	3170
f6149.5	Binary	Assessment centre > Touchscreen > Health and medical history > Mouth	Mouth/teeth dental problems	.	Toothache	404256	18607	385649	6040	697	5343	3500	461	3039
f6149.6	Binary	Assessment centre > Touchscreen > Health and medical history > Mouth	Mouth/teeth dental problems	.	Dentures	404256	71365	332891	6040	1051	4989	3500	362	3138
f6150.7	Binary	Assessment centre > Touchscreen > Health and medical history > Medical conditions	Vascular/heart problems diagnosed by doctor	.	None of the above	404480	285181	119299	6061	3586	2475	3526	2314	1212
f6150.1	Binary	Assessment centre > Touchscreen > Health and medical history > Medical conditions	Vascular/heart problems diagnosed by doctor	.	Heart attack	404480	9614	394866	6061	73	5988	3526	139	3387
f6150.2	Binary	Assessment centre > Touchscreen > Health and medical history > Medical conditions	Vascular/heart problems diagnosed by doctor	.	Angina	404480	13211	391269	6061	141	5920	3526	213	3313
f6150.3	Binary	Assessment centre > Touchscreen > Health and medical history > Medical conditions	Vascular/heart problems diagnosed by doctor	.	Stroke	404480	6377	398103	6061	98	5963	3526	52	3474
f6150.4	Binary	Assessment centre > Touchscreen > Health and medical history > Medical conditions	Vascular/heart problems diagnosed by doctor	.	High blood pressure	404480	110992	293488	6061	2390	3671	3526	1080	2446
f6151.1	Binary	Assessment centre > Touchscreen > Health and medical history > Medical conditions	Fractured bone site(s)	.	Ankle	44408	6539	37869	337	84	253	263	50	213
f6151.2	Binary	Assessment centre > Touchscreen > Health and medical history > Medical conditions	Fractured bone site(s)	.	Leg	44408	2952	41456	337	37	300	263	35	228
f6151.3	Binary	Assessment centre > Touchscreen > Health and medical history > Medical conditions	Fractured bone site(s)	.	Hip	44408	795	43613	.	.	.	.	.	.
f6151.4	Binary	Assessment centre > Touchscreen > Health and medical history > Medical conditions	Fractured bone site(s)	.	Spine	44408	1140	43268	.	.	.	.	.	.
f6151.5	Binary	Assessment centre > Touchscreen > Health and medical history > Medical conditions	Fractured bone site(s)	.	Wrist	44408	9297	35111	337	39	298	263	47	216
f6151.6	Binary	Assessment centre > Touchscreen > Health and medical history > Medical conditions	Fractured bone site(s)	.	Arm	44408	4799	39609	337	36	301	263	41	222
f6151.7	Binary	Assessment centre > Touchscreen > Health and medical history > Medical conditions	Fractured bone site(s)	.	Other bones	44408	24207	20201	337	161	176	263	110	153
f6152.7	Binary	Assessment centre > Touchscreen > Health and medical history > Medical conditions	Blood clot, DVT, bronchitis, emphysema, asthma, rhinitis, eczema, allergy diagnosed by doctor	.	None of the above	404611	279634	124977	6041	3976	2065	3518	2494	1024
f6152.5	Binary	Assessment centre > Touchscreen > Health and medical history > Medical conditions	Blood clot, DVT, bronchitis, emphysema, asthma, rhinitis, eczema, allergy diagnosed by doctor	.	Blood clot in the leg (DVT)	404611	8943	395668	6041	111	5930	3518	43	3475
f6152.6	Binary	Assessment centre > Touchscreen > Health and medical history > Medical conditions	Blood clot, DVT, bronchitis, emphysema, asthma, rhinitis, eczema, allergy diagnosed by doctor	.	Emphysema/chronic bronchitis	404611	7458	397153	6041	34	6007	3518	30	3488
f6152.7	Binary	Assessment centre > Touchscreen > Health and medical history > Medical conditions	Blood clot, DVT, bronchitis, emphysema, asthma, rhinitis, eczema, allergy diagnosed by doctor	.	Blood clot in the lung	404611	3669	400942	6041	52	5989	3518	12	3506
f6152.8	Binary	Assessment centre > Touchscreen > Health and medical history > Medical conditions	Blood clot, DVT, bronchitis, emphysema, asthma, rhinitis, eczema, allergy diagnosed by doctor	.	Asthma	404611	48365	356246	6041	730	5311	3518	411	3107
f6152.9	Binary	Assessment centre > Touchscreen > Health and medical history > Medical conditions	Blood clot, DVT, bronchitis, emphysema, asthma, rhinitis, eczema, allergy diagnosed by doctor	.	Hayfever, allergic rhinitis or eczema	404611	96801	307810	6041	1613	4428	3518	748	2770
f6153.7	Binary	Assessment centre > Touchscreen > Health and medical history > Medication	Medication for cholesterol, blood pressure, diabetes, or take exogenous hormones	.	None of the above	217765	152598	65167	3533	1997	1536	1586	951	635
f6153.1	Binary	Assessment centre > Touchscreen > Health and medical history > Medication	Medication for cholesterol, blood pressure, diabetes, or take exogenous hormones	.	Cholesterol lowering medication	217765	31350	186415	3533	586	2947	1586	366	1220
f6153.2	Binary	Assessment centre > Touchscreen > Health and medical history > Medication	Medication for cholesterol, blood pressure, diabetes, or take exogenous hormones	.	Blood pressure medication	217765	41110	176655	3533	1280	2253	1586	420	1166
f6153.3	Binary	Assessment centre > Touchscreen > Health and medical history > Medication	Medication for cholesterol, blood pressure, diabetes, or take exogenous hormones	.	Insulin	217765	1749	216016	3533	93	3440	1586	39	1547
f6153.4	Binary	Assessment centre > Touchscreen > Health and medical history > Medication	Medication for cholesterol, blood pressure, diabetes, or take exogenous hormones	.	Hormone replacement therapy	217765	18184	199581	3533	134	3399	1586	69	1517
f6153.5	Binary	Assessment centre > Touchscreen > Health and medical history > Medication	Medication for cholesterol, blood pressure, diabetes, or take exogenous hormones	.	Oral contraceptive pill or minipill	217765	5730	212035	3533	107	3426	1586	24	1562
f6154.7	Binary	Assessment centre > Touchscreen > Health and medical history > Medication	Medication for pain relief, constipation, heartburn	.	None of the above	401553	231682	169871	5916	2892	3024	3449	1760	1689
f6154.1	Binary	Assessment centre > Touchscreen > Health and medical history > Medication	Medication for pain relief, constipation, heartburn	.	Aspirin	401553	59986	341567	5916	858	5058	3449	721	2728
f6154.2	Binary	Assessment centre > Touchscreen > Health and medical history > Medication	Medication for pain relief, constipation, heartburn	.	Ibuprofen (e.g. Nurofen)	401553	64212	337341	5916	1150	4766	3449	411	3038
f6154.3	Binary	Assessment centre > Touchscreen > Health and medical history > Medication	Medication for pain relief, constipation, heartburn	.	Paracetamol	401553	94214	307339	5916	1959	3957	3449	998	2451
f6154.4	Binary	Assessment centre > Touchscreen > Health and medical history > Medication	Medication for pain relief, constipation, heartburn	.	Ranitidine (e.g. Zantac)	401553	8553	393000	5916	98	5818	3449	79	3370
f6154.5	Binary	Assessment centre > Touchscreen > Health and medical history > Medication	Medication for pain relief, constipation, heartburn	.	Omeprazole (e.g. Zanprol)	401553	30231	371322	5916	334	5582	3449	298	3151
f6154.6	Binary	Assessment centre > Touchscreen > Health and medical history > Medication	Medication for pain relief, constipation, heartburn	.	Laxatives (e.g. Dulcolax, Senokot)	401553	13211	388342	5916	358	5558	3449	112	3337
f6155.7	Binary	Assessment centre > Touchscreen > Health and medical history > Medication	Vitamin and mineral supplements	.	None of the above	403607	283516	120091	6018	3192	2826	3484	2222	1262
f6155.1	Binary	Assessment centre > Touchscreen > Health and medical history > Medication	Vitamin and mineral supplements	.	Vitamin A	403607	8594	395013	6018	398	5620	3484	82	3402
f6155.2	Binary	Assessment centre > Touchscreen > Health and medical history > Medication	Vitamin and mineral supplements	.	Vitamin B	403607	20010	383597	6018	526	5492	3484	187	3297
f6155.3	Binary	Assessment centre > Touchscreen > Health and medical history > Medication	Vitamin and mineral supplements	.	Vitamin C	403607	38806	364801	6018	928	5090	3484	277	3207
f6155.4	Binary	Assessment centre > Touchscreen > Health and medical history > Medication	Vitamin and mineral supplements	.	Vitamin D	403607	28971	374636	6018	502	5516	3484	333	3151
f6155.5	Binary	Assessment centre > Touchscreen > Health and medical history > Medication	Vitamin and mineral supplements	.	Vitamin E	403607	12742	390865	6018	436	5582	3484	112	3372
f6155.6	Binary	Assessment centre > Touchscreen > Health and medical history > Medication	Vitamin and mineral supplements	.	Folic acid or Folate (Vit B9)	403607	9858	393749	6018	322	5696	3484	145	3339
f6155.7	Binary	Assessment centre > Touchscreen > Health and medical history > Medication	Vitamin and mineral supplements	.	Multivitamins +/- minerals	403607	94532	309075	6018	2111	3907	3484	907	2577
f6156.7	Binary	Assessment centre > Touchscreen > Psychosocial factors > Mental health	Manic/hyper symptoms	.	None of the above	35096	13580	21516	908	198	710	630	141	489
f6156.11	Binary	Assessment centre > Touchscreen > Psychosocial factors > Mental health	Manic/hyper symptoms	.	I was more active than usual	35096	8991	26105	908	242	666	630	184	446
f6156.12	Binary	Assessment centre > Touchscreen > Psychosocial factors > Mental health	Manic/hyper symptoms	.	I was more talkative than usual	35096	7491	27605	908	235	673	630	144	486
f6156.13	Binary	Assessment centre > Touchscreen > Psychosocial factors > Mental health	Manic/hyper symptoms	.	I needed less sleep than usual	35096	4813	30283	908	132	776	630	115	515
f6156.14	Binary	Assessment centre > Touchscreen > Psychosocial factors > Mental health	Manic/hyper symptoms	.	I was more creative or had more ideas than usual	35096	4341	30755	908	129	779	630	72	558
f6156.15	Binary	Assessment centre > Touchscreen > Psychosocial factors > Mental health	Manic/hyper symptoms	.	All of the above	35096	3518	31578	908	109	799	630	74	556
f6157.7	Binary	Assessment centre > Touchscreen > Lifestyle and environment > Smoking	Why stopped smoking	.	None of the above	102899	21845	81054	567	205	362	270	57	213
f6157.1	Binary	Assessment centre > Touchscreen > Lifestyle and environment > Smoking	Why stopped smoking	.	Illness or ill health	102899	12819	90080	567	55	512	270	38	232
f6157.2	Binary	Assessment centre > Touchscreen > Lifestyle and environment > Smoking	Why stopped smoking	.	Doctor's advice	102899	7739	95160	567	59	508	270	45	225
f6157.3	Binary	Assessment centre > Touchscreen > Lifestyle and environment > Smoking	Why stopped smoking	.	Health precaution	102899	66392	36507	567	297	270	270	180	90
f6157.4	Binary	Assessment centre > Touchscreen > Lifestyle and environment > Smoking	Why stopped smoking	.	Financial reasons	102899	26262	76637	567	81	486	270	40	230
f6159.7	Binary	Assessment centre > Touchscreen > Health and medical history > Pain	Pain type(s) experienced in last month	.	None of the above	404471	176668	227803	6069	1807	4262	3544	999	2545
f6159.1	Binary	Assessment centre > Touchscreen > Health and medical history > Pain	Pain type(s) experienced in last month	.	Headache	404471	84891	319580	6069	1574	4495	3544	1022	2522
f6159.2	Binary	Assessment centre > Touchscreen > Health and medical history > Pain	Pain type(s) experienced in last month	.	Facial pain	404471	8149	396322	6069	128	5941	3544	55	3489
f6159.3	Binary	Assessment centre > Touchscreen > Health and medical history > Pain	Pain type(s) experienced in last month	.	Neck or shoulder pain	404471	100384	304087	6069	1663	4406	3544	1223	2321
f6159.4	Binary	Assessment centre > Touchscreen > Health and medical history > Pain	Pain type(s) experienced in last month	.	Back pain	404471	111657	292814	6069	1982	4087	3544	1224	2320
f6159.5	Binary	Assessment centre > Touchscreen > Health and medical history > Pain	Pain type(s) experienced in last month	.	Stomach or abdominal pain	404471	37171	367300	6069	809	5260	3544	386	3158
f6159.6	Binary	Assessment centre > Touchscreen > Health and medical history > Pain	Pain type(s) experienced in last month	.	Hip pain	404471	51714	352757	6069	807	5262	3544	360	3184
f6159.7	Binary	Assessment centre > Touchscreen > Health and medical history > Pain	Pain type(s) experienced in last month	.	Knee pain	404471	95557	308914	6069	1753	4316	3544	1024	2520
f6159.8	Binary	Assessment centre > Touchscreen > Health and medical history > Pain	Pain type(s) experienced in last month	.	Pain all over the body	404471	6908	397563	6069	324	5745	3544	216	3328
f6164.7	Binary	Assessment centre > Touchscreen > Lifestyle and environment > Physical activity	Types of physical activity in last 4 weeks	.	None of the above	403597	25716	377881	6072	1102	4970	3504	547	2957
f6164.1	Binary	Assessment centre > Touchscreen > Lifestyle and environment > Physical activity	Types of physical activity in last 4 weeks	.	Walking for pleasure (not as a means of transport)	403597	299324	104273	6072	3290	2782	3504	2106	1398
f6164.2	Binary	Assessment centre > Touchscreen > Lifestyle and environment > Physical activity	Types of physical activity in last 4 weeks	.	Other exercises (eg: swimming, cycling, keep fit, bowling)	403597	205269	198328	6072	2238	3834	3504	1204	2300
f6164.3	Binary	Assessment centre > Touchscreen > Lifestyle and environment > Physical activity	Types of physical activity in last 4 weeks	.	Strenuous sports	403597	45494	358103	6072	485	5587	3504	226	3278
f6164.4	Binary	Assessment centre > Touchscreen > Lifestyle and environment > Physical activity	Types of physical activity in last 4 weeks	.	Light DIY (eg: pruning, watering the lawn)	403597	222227	181370	6072	1482	4590	3504	1204	2300
f6164.5	Binary	Assessment centre > Touchscreen > Lifestyle and environment > Physical activity	Types of physical activity in last 4 weeks	.	Heavy DIY (eg: weeding, lawn mowing, carpentry, digging)	403597	186085	217512	6072	1164	4908	3504	710	2794
f6177.7	Binary	Assessment centre > Touchscreen > Health and medical history > Medication	Medication for cholesterol, blood pressure or diabetes	.	None of the above	185157	123953	61204	2449	1555	894	1887	1056	831
f6177.1	Binary	Assessment centre > Touchscreen > Health and medical history > Medication	Medication for cholesterol, blood pressure or diabetes	.	Cholesterol lowering medication	185157	49057	136100	2449	487	1962	1887	665	1222
f6177.2	Binary	Assessment centre > Touchscreen > Health and medical history > Medication	Medication for cholesterol, blood pressure or diabetes	.	Blood pressure medication	185157	50892	134265	2449	770	1679	1887	634	1253
f6177.3	Binary	Assessment centre > Touchscreen > Health and medical history > Medication	Medication for cholesterol, blood pressure or diabetes	.	Insulin	185157	2693	182464	2449	81	2368	1887	68	1819
f6179.7	Binary	Assessment centre > Touchscreen > Health and medical history > Medication	Mineral and other dietary supplements	.	None of the above	404442	241037	163405	6030	3183	2847	3507	2207	1300
f6179.2	Binary	Assessment centre > Touchscreen > Health and medical history > Medication	Mineral and other dietary supplements	.	Glucosamine	404442	82162	322280	6030	843	5187	3507	429	3078
f6179.3	Binary	Assessment centre > Touchscreen > Health and medical history > Medication	Mineral and other dietary supplements	.	Calcium	404442	30671	373771	6030	615	5415	3507	412	3095
f6179.4	Binary	Assessment centre > Touchscreen > Health and medical history > Medication	Mineral and other dietary supplements	.	Zinc	404442	18910	385532	6030	414	5616	3507	151	3356
f6179.5	Binary	Assessment centre > Touchscreen > Health and medical history > Medication	Mineral and other dietary supplements	.	Iron	404442	14252	390190	6030	764	5266	3507	306	3201
f6179.6	Binary	Assessment centre > Touchscreen > Health and medical history > Medication	Mineral and other dietary supplements	.	Selenium	404442	10446	393996	6030	152	5878	3507	52	3455
f20002.1339	Binary	Assessment centre > Verbal interview > Medical conditions	Non-cancer illness code, self-reported	.	sickle cell disease	.	.	.	4681	49	4632	.	.	.
f20002.1340	Binary	Assessment centre > Verbal interview > Medical conditions	Non-cancer illness code, self-reported	.	thalassaemia	.	.	.	4681	9	4672	2780	13	2767
f20003.1140888578	Binary	Assessment centre > Verbal interview > Medications	Treatment/medication code	.	antihypertensive	.	.	.	4487	12	4475	.	.	.
f3446.7	Binary	Assessment centre > Touchscreen > Lifestyle and environment > Smoking	Type of tobacco currently smoked	.	None of the above	.	.	.	481	9	472	.	.	.
f41270.B509	Binary	Health-related outcomes > Hospital inpatient > Summary Diagnoses	Diagnoses - ICD10	.	B50.9 Plasmodium falciparum malaria, unspecified	.	.	.	5424	76	5348	.	.	.
f41270.B50grp	Binary	Health-related outcomes > Hospital inpatient > Summary Diagnoses	Diagnoses - ICD10	.	B50 Plasmodium falciparum malaria	.	.	.	5424	82	5342	.	.	.
f41270.B54	Binary	Health-related outcomes > Hospital inpatient > Summary Diagnoses	Diagnoses - ICD10	.	B54 Unspecified malaria	.	.	.	5424	12	5412	.	.	.
f41270.D560	Binary	Health-related outcomes > Hospital inpatient > Summary Diagnoses	Diagnoses - ICD10	.	D56.0 Alpha thalassaemia	.	.	.	5424	9	5415	.	.	.
f41270.D563	Binary	Health-related outcomes > Hospital inpatient > Summary Diagnoses	Diagnoses - ICD10	.	D56.3 Thalassaemia trait	.	.	.	5424	44	5380	3233	35	3198
f41270.D569	Binary	Health-related outcomes > Hospital inpatient > Summary Diagnoses	Diagnoses - ICD10	.	D56.9 Thalassaemia, unspecified	.	.	.	5424	12	5412	3233	11	3222
f41270.D570	Binary	Health-related outcomes > Hospital inpatient > Summary Diagnoses	Diagnoses - ICD10	.	D57.0 Sickle-cell anaemia with crisis	.	.	.	5424	17	5407	.	.	.
f41270.D571	Binary	Health-related outcomes > Hospital inpatient > Summary Diagnoses	Diagnoses - ICD10	.	D57.1 Sickle-cell anaemia without crisis	.	.	.	5424	83	5341	.	.	.
f41270.D573	Binary	Health-related outcomes > Hospital inpatient > Summary Diagnoses	Diagnoses - ICD10	.	D57.3 Sickle-cell trait	.	.	.	5424	355	5069	.	.	.
f41270.D578	Binary	Health-related outcomes > Hospital inpatient > Summary Diagnoses	Diagnoses - ICD10	.	D57.8 Other sickle-cell disorders	.	.	.	5424	10	5414	.	.	.
f41270.D57grp	Binary	Health-related outcomes > Hospital inpatient > Summary Diagnoses	Diagnoses - ICD10	.	D57 Sickle-cell disorders	.	.	.	5424	398	5026	.	.	.
f41270.D582	Binary	Health-related outcomes > Hospital inpatient > Summary Diagnoses	Diagnoses - ICD10	.	D58.2 Other haemoglobinopathies	.	.	.	5424	9	5415	.	.	.
f41270.E660	Binary	Health-related outcomes > Hospital inpatient > Summary Diagnoses	Diagnoses - ICD10	.	E66.0 Obesity due to excess calories	.	.	.	5424	11	5413	.	.	.
f41270.I431	Binary	Health-related outcomes > Hospital inpatient > Summary Diagnoses	Diagnoses - ICD10	.	I43.1 Cardiomyopathy in metabolic diseases	.	.	.	5424	10	5414	.	.	.
f41270.L66grp	Binary	Health-related outcomes > Hospital inpatient > Summary Diagnoses	Diagnoses - ICD10	.	L66 Cicatricial alopecia [scarring hair loss]	.	.	.	5424	10	5414	.	.	.
f41270.O343	Binary	Health-related outcomes > Hospital inpatient > Summary Diagnoses	Diagnoses - ICD10	.	O34.3 Maternal care for cervical incompetence	.	.	.	5424	10	5414	.	.	.
f41272.C401	Binary	Health-related outcomes > Hospital inpatient > Summary Operations	Operative procedures - OPCS4	.	C40.1 Mucosal graft to conjunctiva	.	.	.	5422	10	5412	.	.	.
f41272.C403	Binary	Health-related outcomes > Hospital inpatient > Summary Operations	Operative procedures - OPCS4	.	C40.3 Sliding graft to conjunctiva	.	.	.	5422	12	5410	.	.	.
f41272.C408	Binary	Health-related outcomes > Hospital inpatient > Summary Operations	Operative procedures - OPCS4	.	C40.8 Other specified repair of conjunctiva	.	.	.	5422	13	5409	.	.	.
f41272.C803	Binary	Health-related outcomes > Hospital inpatient > Summary Operations	Operative procedures - OPCS4	.	C80.3 Delamination of epiretinal fibrovascular membrane	.	.	.	5422	11	5411	.	.	.
f41272.Q029	Binary	Health-related outcomes > Hospital inpatient > Summary Operations	Operative procedures - OPCS4	.	Q02.9 Unspecified destruction of lesion of cervix uteri	.	.	.	5422	10	5412	.	.	.
f41272.R12grp	Binary	Health-related outcomes > Hospital inpatient > Summary Operations	Operative procedures - OPCS4	.	R12 Operations on gravid uterus	.	.	.	5422	10	5412	.	.	.
f4292.2	Binary	Assessment centre > Cognitive function > Prospective memory	PM: initial answer	.	Grey cross	.	.	.	3670	12	3658	.	.	.
f20003.1140874718	Binary	Assessment centre > Verbal interview > Medications	Treatment/medication code	.	glibenclamide	.	.	.	.	.	.	2675	13	2662
f41270.A169	Binary	Health-related outcomes > Hospital inpatient > Summary Diagnoses	Diagnoses - ICD10	.	A16.9 Respiratory tuberculosis unspecified, without mention of bacteriological or histological confirmation	.	.	.	.	.	.	3233	11	3222
f41270.A18grp	Binary	Health-related outcomes > Hospital inpatient > Summary Diagnoses	Diagnoses - ICD10	.	A18 Tuberculosis of other organs	.	.	.	.	.	.	3233	13	3220
f41270.D561	Binary	Health-related outcomes > Hospital inpatient > Summary Diagnoses	Diagnoses - ICD10	.	D56.1 Beta thalassaemia	.	.	.	.	.	.	3233	16	3217
f41272.U541	Binary	Health-related outcomes > Hospital inpatient > Summary Operations	Operative procedures - OPCS4	.	U54.1 Delivery of rehabilitation for acute cardiac disorders	.	.	.	.	.	.	3231	13	3218
